# A network-based atlas of human skeletal muscle aging

**DOI:** 10.64898/2026.02.15.26346348

**Authors:** Tanner Stokes, Changhyun Lim, Muhammad Ali, Jonathan C. Mcleod, Jack Gisby, Katia Mariniello, Hannah Crossland, Jalil-Ahmad Sharif, Colleen Deane, Thomas C Moseley, Nasim M Ismail, ME Lixandrao, CH Volmar, Peter J McCormick, Robert J Brogan, James Whiteford, H Roschel, Stuart M. Phillips, Iain J Gallagher, Gregory Slabaugh, Bethan E Phillips, William E Kraus, Philip J Atherton, J Paul Chapple, James A. Timmons

## Abstract

Skeletal muscle metabolic and physical capacities are influenced by both genetics and load status and decline with age. Recent advances in sequencing have detailed cell types at unprecedented detail; yet these approaches do not scale to adequately model human muscle physiological heterogeneity. We produced a powerful resource for ageing studies, including consistent deep transcriptomic profiles of 1,675 human muscle biopsies (∼28,000 genes per profile) and multiple single-cell spatial transcriptomic technologies. We present several novel models of tissue ageing. Five Quantitative network models (QNMs), built using >40 trillion calculations and 930 human muscle transcriptomes, modelled aging and the influence of load status. Additional differential expression (DE) signatures for atrophy, hypertrophy and cardio-respiratory adaptation were integrated with single-cell RNAseq and cell-specific bulk profiles to reveal cell-enriched modules and the topology of human skeletal aging. Rapamycin transcriptomes from cultured muscle and endothelial cells, along with in vivo signatures for insulin resistance and sex, were integrated into these analyses. We show that >3,000 genes are DE with muscle age (equally up and down); that a novel pre-frailty signature in elderly subjects has a remarkably strong overlap with the response of healthy muscle during experimental atrophy and that the hypertrophy signature in elderly muscle, but not young muscle, opposes the age-regulated transcriptome. We report that non-responders for hypertrophy or gains in cardio-respiratory capacity have highly distinct genome-level response to exercise. QNM revealed cell-specific processes in endothelial cells and fibroblasts, including novel interactions between insulin sensitivity, age and senescence. From two hundred and eighty-six hub genes consistent in both young and old muscle network models, 27% had known roles in muscle biology, while of the top 50 hub genes (45% protein coding), 80% were newly linked to human muscle biology, including ARHGAP4, CEP131 and IFITM10 and many short- and long-noncoding RNAs. Many genes demonstrated extreme changes in topology in old muscle, such as the neddylation and aging linked gene, DCUN1D5. GeoMX-based spatial muscle fibre-type profiling (57 regions), along with Xenium (8 regions) and Merscope (54 regions) single-cell spatial technologies located key aging, frailty and load-responsive genes to individual cell types and provided novel insight into the location of autocrine/paracrine secreted factors such as GDNF, while IL6 was located to rare endothelial cells. A machine-learning model ranked the factors most associated with the topological changes with age. This prioritised network features over DE signatures, highlighting positive correlating edges to down-regulated genes during atrophy, genes up-regulated by Rapamycin and both positive and negative correlating insulin sensitivity features, along with gene hub status, best explained muscle ageing. Genome level modelling produced an independently validated transcriptomic ‘age clock’ and found it to be invariant to muscle load status in people >50y, while we revealed novel interactions between gene length and age. Release of an unprecedented level of consistently aligned genomic data, along with QNMs with >7,000 searchable modules, provides a powerful resource for the aging research communities.

## Supplemental_Tables for "A network-based atlas of human skeletal muscle aging" (part 4 of 7)

### Sheet: 3 - QNM Rt88, RT60 & UL47 (continued)
RT88	ENSG	node_degree	node_strength	node_weightedCF	hub_gene		RT60	ENSG	node_degree	node_strength	node_weightedCF	hub_gene		UL47	ENSG	node_degree	node_strength	node_weightedCF	hub_gene
RNU4-57P	ENSG00000251789	7	3.20146	0.22153	No		RNA5SP442	ENSG00000201920	4	2.73224	0.838766	No		TOM1L1	ENSG00000141198	5	3.18456	0.606495	No
YARS1	ENSG00000134684	6	3.20106	0.493197	No		LINC01332	ENSG00000250446	5	2.73181	0.0990541	No		STAU1	ENSG00000124214	5	3.18449	0.716428	No
LINC02731	ENSG00000204241	7	3.20057	0.354189	No		HRH1	ENSG00000196639	5	2.73165	0.300332	No		VDAC3	ENSG00000078668	4	3.18435	0.849241	No
LINC02813	ENSG00000225334	7	3.20017	0.333559	No		TAF1	ENSG00000147133	5	2.73145	0.404492	No		AK1	ENSG00000106992	5	3.18281	0.408519	No
MHENCR	ENSG00000232442	6	3.20004	0.551106	No		NDUFAF4	ENSG00000123545	5	2.73109	0.30756	No		XRN2	ENSG00000088930	5	3.18276	0.523669	No
SLC6A8	ENSG00000130821	6	3.19979	0.57534	No		MMRN2	ENSG00000173269	4	2.73059	0.841679	No		RNU6ATAC24P	ENSG00000252620	5	3.18224	0.282804	No
DYRK1A	ENSG00000157540	7	3.19948	0.349053	No		STARD7-AS1	ENSG00000204685	5	2.73032	0.49197	No		CAVIN4	ENSG00000170681	5	3.18191	0.298205	No
SDF2L1	ENSG00000128228	7	3.19887	0.343413	No		CCZ1	ENSG00000122674	5	2.73025	0.594586	No		ANKFY1	ENSG00000185722	5	3.18156	0.503207	No
STK16	ENSG00000115661	6	3.19874	0.604107	No		DLX3	ENSG00000064195	5	2.73008	0.303314	No		SDR39U1	ENSG00000100445	5	3.18047	0.503729	No
LINC00863	ENSG00000224914	7	3.19865	0.358685	No		LAMA5	ENSG00000130702	5	2.73001	0.60155	No		PUM3	ENSG00000080608	5	3.17993	0.300058	No
NFE2L1-DT	ENSG00000263412	7	3.19831	0.133678	No		SCCPDH	ENSG00000143653	5	2.72999	0.506621	No		SEPTIN7	ENSG00000122545	5	3.17974	0.206248	No
SHBG	ENSG00000129214	6	3.19784	0.495367	No		ENSG00000267787	ENSG00000267787	5	2.72888	0.186673	No		TMCO2	ENSG00000188800	5	3.17941	0.515797	No
MAPK8	ENSG00000107643	6	3.1974	0.554453	No		MIR545	ENSG00000207820	5	2.72865	0	No		RNF167	ENSG00000108523	5	3.17929	0.500907	No
TXNRD2	ENSG00000184470	6	3.19718	0.484145	No		PTK2	ENSG00000169398	5	2.72859	0.304153	No		LINC00479	ENSG00000236384	5	3.17822	0.300328	No
RNU6-560P	ENSG00000200877	6	3.19696	0.434081	No		RNU6-1141P	ENSG00000201390	5	2.72845	0.497262	No		SEC23IP	ENSG00000107651	5	3.1781	0	No
DCD	ENSG00000161634	6	3.19692	0.306567	No		YY1AP1	ENSG00000163374	5	2.72824	0.503908	No		QTRT2	ENSG00000151576	5	3.17809	0.504363	No
OSGEP	ENSG00000092094	6	3.19677	0.400586	No		ENSG00000289405	ENSG00000289405	5	2.72817	0.292925	No		HNMT	ENSG00000150540	4	3.17805	0.845583	No
Y_RNA_ENSG00000199840	ENSG00000199840	6	3.19614	0.414889	No		RGPD8	ENSG00000169629	5	2.72781	0.311116	No		RPS13	ENSG00000110700	5	3.17798	0.322323	No
EPHA3	ENSG00000044524	6	3.19594	0.285306	No		JOSD1	ENSG00000100221	5	2.72764	0.407353	No		SYPL1	ENSG00000008282	5	3.17791	0.314501	No
ZNF250	ENSG00000196150	6	3.19583	0.538444	No		CCNG1	ENSG00000113328	5	2.72746	0.413039	No		SLC35F5	ENSG00000115084	5	3.17677	0.618492	No
ABCE1	ENSG00000164163	6	3.1954	0.559668	No		ITM2B	ENSG00000136156	4	2.72741	0.84922	No		ENSG00000259561	ENSG00000259561	5	3.17662	0.512858	No
MSRA	ENSG00000175806	7	3.19539	0.19521	No		RNA5SP49	ENSG00000252259	5	2.72652	0.0992008	No		SHFL	ENSG00000130813	5	3.17618	0.39372	No
MIR4652	ENSG00000265423	7	3.1948	0.344557	No		LHX5	ENSG00000089116	5	2.72601	0.295968	No		DEK	ENSG00000124795	5	3.17607	0.711302	No
SP110	ENSG00000135899	5	3.19431	0.534854	No		TEX38	ENSG00000186118	5	2.72588	0.414504	No		ENSG00000225457	ENSG00000225457	5	3.17529	0.406897	No
PGAP2	ENSG00000148985	6	3.19421	0.558782	No		RNA5SP55	ENSG00000252510	4	2.72575	0.532781	No		PHF7	ENSG00000010318	5	3.17468	0.410347	No
ARL5B	ENSG00000165997	6	3.19396	0.478325	No		ETF1P3	ENSG00000233833	5	2.72536	0.100948	No		RIPK2-DT	ENSG00000251136	5	3.1741	0.522137	No
ERMP1	ENSG00000099219	6	3.19363	0.614762	No		UBL4A	ENSG00000102178	5	2.7249	0.304312	No		APOD	ENSG00000189058	5	3.17384	0.601291	No
LARP1	ENSG00000155506	6	3.19289	0.567725	No		FNBP1L	ENSG00000137942	5	2.72485	0.308587	No		ANKS4B	ENSG00000175311	5	3.17278	0.403573	No
TTC3P1	ENSG00000215105	6	3.19277	0.471054	No		RNU7-94P	ENSG00000238609	5	2.72458	0.394498	No		RPL11	ENSG00000142676	4	3.1719	0.843677	No
PXDNL	ENSG00000147485	6	3.1918	0.481609	No		TRIM68	ENSG00000167333	5	2.72449	0.297991	No		CUL4B	ENSG00000158290	5	3.17184	0.714104	No
MISFA	ENSG00000247595	7	3.19039	0.44249	No		UBAP2L	ENSG00000143569	5	2.72405	0.412407	No		PPM1K	ENSG00000163644	5	3.1718	0.505401	No
POLR2F	ENSG00000100142	6	3.18992	0.504328	No		ZNF725P	ENSG00000268100	5	2.72385	0.202152	No		ARPC5	ENSG00000162704	4	3.17122	0.542239	No
SMURF2	ENSG00000108854	6	3.1898	0.340005	No		RNA5SP221	ENSG00000223203	5	2.72363	0.308541	No		FLAD1	ENSG00000160688	5	3.17058	0.505531	No
SPART	ENSG00000133104	5	3.18969	0.712524	No		PCP4L1	ENSG00000248485	5	2.72362	0.0997413	No		FAM174B	ENSG00000185442	5	3.17054	0.206387	No
CCDC167	ENSG00000198937	6	3.18942	0.627313	No		HSP90B1	ENSG00000166598	4	2.7235	0.846153	No		UTP11	ENSG00000183520	4	3.17043	0.836039	No
P2RX5	ENSG00000083454	6	3.18937	0.423008	No		SRSF2	ENSG00000161547	5	2.72268	0.197855	No		TMEM182	ENSG00000170417	5	3.17015	0.426039	No
FSIP1	ENSG00000150667	6	3.18924	0.617336	No		TAOK3	ENSG00000135090	5	2.72221	0.410391	No		SNX29	ENSG00000048471	5	3.17015	0.319912	No
ACVR2B	ENSG00000114739	6	3.18908	0.607425	No		EFCAB2	ENSG00000203666	5	2.72211	0.406701	No		CPQ	ENSG00000104324	4	3.16993	0.844936	No
ITPR1	ENSG00000150995	5	3.18908	0.627833	No		TIA1	ENSG00000116001	5	2.72186	0.103231	No		CCDC12	ENSG00000160799	5	3.16966	0.292555	No
UBE3C	ENSG00000009335	6	3.1889	0.479411	No		CDK6-AS1	ENSG00000237819	5	2.72146	0.504975	No		SRP14	ENSG00000140319	5	3.1696	0.503464	No
ATP2B1	ENSG00000070961	5	3.18877	0.702113	No		ENSG00000279835	ENSG00000279835	5	2.72139	0.302993	No		SYNGR2	ENSG00000108639	5	3.16955	0.503115	No
CDC16	ENSG00000130177	6	3.18864	0.550958	No		IL15	ENSG00000164136	5	2.72132	0.300579	No		ADAMTS9	ENSG00000163638	5	3.16904	0.611446	No
HOXB-AS1	ENSG00000230148	6	3.18843	0.554104	No		NHSL2	ENSG00000204131	4	2.72108	0.840685	No		CDO1	ENSG00000129596	5	3.16897	0.317348	No
RIDA	ENSG00000132541	6	3.18809	0.570119	No		NCOA7	ENSG00000111912	4	2.72107	0.846705	No		MRPL42	ENSG00000198015	5	3.16875	0.524488	No
CHMP4B	ENSG00000101421	6	3.18796	0.603401	No		TSC22D2	ENSG00000196428	4	2.72104	0.83647	No		ALAS2	ENSG00000158578	5	3.16851	0.709424	No
ATP2B2	ENSG00000157087	6	3.1872	0.489693	No		PIGL	ENSG00000108474	5	2.7202	0.200592	No		APOLD1	ENSG00000178878	5	3.16779	0.309732	No
ERRFI1	ENSG00000116285	6	3.18644	0.568567	No		TMEM9	ENSG00000116857	5	2.71944	0.404945	No		BPTF	ENSG00000171634	5	3.16777	0.613442	No
SLC39A4	ENSG00000147804	6	3.18641	0.417827	No		SLC39A4	ENSG00000147804	5	2.71942	0.706985	No		ATOSA	ENSG00000047346	5	3.16725	0.498859	No
ENSG00000290680	ENSG00000290680	6	3.18592	0.605475	No		STX12	ENSG00000117758	5	2.71921	0.303961	No		MAPK6	ENSG00000069956	5	3.16721	0.292738	No
ZMIZ1	ENSG00000108175	6	3.18573	0.536429	No		CHPT1	ENSG00000111666	5	2.71921	0.295393	No		YIF1B	ENSG00000167645	5	3.16649	0.60546	No
LCE1E	ENSG00000186226	7	3.1849	0.398655	No		TTC33	ENSG00000113638	5	2.71781	0.103202	No		CD274	ENSG00000120217	5	3.16628	0.410092	No
TRUB1	ENSG00000165832	6	3.18487	0.422244	No		Y_RNA_ENSG00000207209	ENSG00000207209	5	2.71773	0.408141	No		SPOPL	ENSG00000144228	5	3.16569	0.526711	No
MOCS2	ENSG00000164172	6	3.18372	0.562608	No		GLT1D1	ENSG00000151948	5	2.71745	0.316833	No		H2AC12	ENSG00000274997	5	3.16384	0.305115	No
TCTN3	ENSG00000119977	6	3.18356	0.411979	No		ASH2L	ENSG00000129691	5	2.71731	0.511114	No		PSMA3	ENSG00000100567	5	3.16356	0.606273	No
TRIT1	ENSG00000043514	6	3.18326	0.482522	No		SNRK-AS1	ENSG00000234617	5	2.71728	0.411179	No		BSG	ENSG00000172270	5	3.16354	0.512043	No
ALDH1B1	ENSG00000137124	5	3.18266	0.715823	No		ZFAND2A-DT	ENSG00000229043	5	2.71726	0.296204	No		EVI5	ENSG00000067208	5	3.16331	0.511386	No
CAMK2A	ENSG00000070808	6	3.18257	0.493403	No		CLIC5	ENSG00000112782	5	2.71719	0.619392	No		RNA5SP234	ENSG00000200786	5	3.16213	0.608118	No
KMT2C	ENSG00000055609	5	3.18221	0.709173	No		ENSG00000265625	ENSG00000265625	5	2.7171	0.102485	No		MSI2	ENSG00000153944	5	3.16178	0.310624	No
MYADML2	ENSG00000185105	7	3.18217	0.252921	No		LINC01807	ENSG00000232023	5	2.71706	0.103369	No		CLYBL	ENSG00000125246	4	3.1615	0.838514	No
FER1L4_ENSG00000293413	ENSG00000293413	7	3.18187	0.375553	No		WDR44	ENSG00000131725	5	2.71706	0.107857	No		ATP6AP1	ENSG00000071553	5	3.1613	0.311477	No
GSAP	ENSG00000186088	6	3.18152	0.429017	No		CIAO2B	ENSG00000166595	5	2.71641	0.498901	No		TREX1	ENSG00000213689	5	3.16112	0.504056	No
RNU6-434P	ENSG00000207104	6	3.18108	0.616184	No		ZRANB1	ENSG00000019995	5	2.71541	0.500123	No		SIX4	ENSG00000100625	5	3.16031	0.504307	No
GTDC1	ENSG00000121964	6	3.18089	0.568026	No		EFNB1	ENSG00000090776	5	2.71518	0.192601	No		ENSG00000225315	ENSG00000225315	5	3.15993	0.320597	No
NUP35	ENSG00000163002	7	3.17939	0.339807	No		LINC02234	ENSG00000248202	5	2.71493	0.292765	No		DLG1	ENSG00000075711	5	3.15947	0.600235	No
MRPS36	ENSG00000134056	6	3.17916	0.553326	No		ANOS2P	ENSG00000241859	5	2.71479	0.312995	No		FNIP1	ENSG00000217128	5	3.15942	0.420193	No
CERS5	ENSG00000139624	6	3.17908	0.411014	No		SFRP2	ENSG00000145423	4	2.7133	0.852378	No		AGPAT4	ENSG00000026652	4	3.15897	0.843168	No
ENSG00000248537	ENSG00000248537	7	3.17888	0.43552	No		CMC1	ENSG00000187118	5	2.71315	0.603789	No		Y_RNA_ENSG00000201680	ENSG00000201680	5	3.15841	0.205636	No
UBA52	ENSG00000221983	6	3.17813	0.556502	No		APBA3	ENSG00000011132	5	2.71292	0.411921	No		TMEM165	ENSG00000134851	4	3.15824	0.830239	No
ENSG00000259782	ENSG00000259782	7	3.17783	0.254458	No		LINC02970	ENSG00000273812	5	2.71283	0.198931	No		FANCM	ENSG00000187790	5	3.15819	0.597091	No
PAPSS1	ENSG00000138801	5	3.17691	0.725124	No		RNU6-695P	ENSG00000212459	5	2.71273	0.306844	No		IFT57	ENSG00000114446	5	3.1579	0.603131	No
CASP1	ENSG00000137752	6	3.17655	0.605806	No		APCDD1L	ENSG00000198768	5	2.71242	0.201763	No		UBE2D4	ENSG00000078967	4	3.15756	0.84277	No
CPVL	ENSG00000106066	5	3.17649	0.721771	No		Y_RNA_ENSG00000202276	ENSG00000202276	4	2.71189	0.518415	No		INVS	ENSG00000119509	5	3.15741	0.195818	No
PTPRJ-AS1	ENSG00000254879	7	3.17621	0.375281	No		SLC7A1	ENSG00000139514	5	2.71157	0.413176	No		EGFLAM	ENSG00000164318	5	3.15706	0.517332	No
PCDHB16	ENSG00000272674	7	3.17619	0.547812	No		PHB1P19	ENSG00000257246	5	2.71145	0.296504	No		RAD52	ENSG00000002016	5	3.15674	0.595114	No
RNU6-726P	ENSG00000201550	6	3.17589	0.608454	No		EEF1A1P9	ENSG00000249264	4	2.71116	0.831577	No		ARGLU1	ENSG00000134884	5	3.15617	0.30497	No
RABGEF1	ENSG00000154710	6	3.17559	0.489609	No		ENSG00000234425	ENSG00000234425	5	2.71115	0.489652	No		PDZRN3	ENSG00000121440	4	3.15617	0.843687	No
TMEM202-AS1	ENSG00000261423	7	3.17534	0.14041	No		ZBTB17	ENSG00000116809	5	2.71066	0.403874	No		ZDHHC18	ENSG00000204160	5	3.15595	0.508033	No
BHLHA15	ENSG00000180535	7	3.17527	0.431712	No		RNU6-123P	ENSG00000251972	5	2.71062	0.412742	No		MPHOSPH10	ENSG00000124383	5	3.15593	0.710509	No
ADCK5	ENSG00000173137	5	3.17482	0.613988	No		FBLN5	ENSG00000140092	4	2.71014	0.849874	No		ZBTB44	ENSG00000196323	5	3.15526	0.315648	No
ENSG00000258845	ENSG00000258845	7	3.17473	0.249706	No		GTF2A2	ENSG00000140307	5	2.70864	0.490785	No		AIFM1	ENSG00000156709	5	3.15478	0.414185	No
NDUFA11	ENSG00000174886	6	3.17416	0.431738	No		ZDHHC18	ENSG00000204160	5	2.70844	0.615378	No		ENSG00000286144	ENSG00000286144	5	3.15438	0.310783	No
ELK1	ENSG00000126767	6	3.17414	0.612193	No		SF3A3	ENSG00000183431	5	2.70843	0.295279	No		PTPN9	ENSG00000169410	5	3.15431	0.401501	No
NAMPT	ENSG00000105835	6	3.17401	0.556207	No		ENSG00000226521	ENSG00000226521	5	2.70834	0.501119	No		ACKR1	ENSG00000213088	5	3.1542	0.522244	No
ENSG00000223751	ENSG00000223751	6	3.17393	0.552139	No		FAM219A	ENSG00000164970	5	2.70785	0.611046	No		C14orf119	ENSG00000179933	5	3.15349	0.208682	No
RAP1GAP	ENSG00000076864	6	3.17316	0.410927	No		GTDC1	ENSG00000121964	5	2.70775	0.29916	No		STRN4	ENSG00000090372	5	3.15338	0.527216	No
LAMP1	ENSG00000185896	5	3.17287	0.723663	No		ENSG00000243089	ENSG00000243089	5	2.70747	0.106696	No		ITIH4	ENSG00000055955	4	3.15317	0.839996	No
Y_RNA_ENSG00000202361	ENSG00000202361	7	3.17135	0.287943	No		KIAA0408	ENSG00000189367	5	2.70657	0.41853	No		C7orf50	ENSG00000146540	5	3.15208	0.305128	No
ENSG00000288604	ENSG00000288604	6	3.17102	0.347562	No		GNL3	ENSG00000163938	5	2.70646	0.399405	No		PLBD2	ENSG00000151176	4	3.15206	0.840233	No
ARL14EP	ENSG00000152219	5	3.17036	0.708458	No		TUBAL3	ENSG00000178462	5	2.70617	0.390783	No		ROR1-AS1	ENSG00000223949	4	3.15166	0.841809	No
HSPA2	ENSG00000126803	6	3.17035	0.613976	No		Y_RNA_ENSG00000207286	ENSG00000207286	5	2.70613	0.101659	No		OCIAD1	ENSG00000109180	5	3.15114	0.514172	No
CD59	ENSG00000085063	6	3.17023	0.542739	No		KRT31_ENSG00000094796	ENSG00000094796	5	2.70594	0	No		ATP13A5-AS1	ENSG00000236508	5	3.15096	0.513758	No
RSU1	ENSG00000148484	6	3.16934	0.498372	No		RNU6-1175P	ENSG00000202070	4	2.70572	0.844688	No		AHCY	ENSG00000101444	5	3.15003	0.396381	No
CTHRC1	ENSG00000164932	5	3.16931	0.537636	No		IFT46	ENSG00000118096	5	2.70546	0.485141	No		CDC34	ENSG00000099804	5	3.14964	0.414304	No
RNA5SP19	ENSG00000202056	4	3.16874	0.840816	No		PEBP1	ENSG00000089220	5	2.70546	0.417977	No		FAM3A	ENSG00000071889	5	3.14957	0.619412	No
LIMK2	ENSG00000182541	5	3.16866	0.620868	No		MIR133B	ENSG00000199080	4	2.70482	0.857576	No		RNA5SP431	ENSG00000222244	5	3.14939	0.514995	No
Y_RNA_ENSG00000206865	ENSG00000206865	7	3.16855	0.347493	No		TMEM178B	ENSG00000261115	5	2.70437	0.30757	No		WDFY3	ENSG00000163625	4	3.14916	0.838909	No
TRMT1L	ENSG00000121486	5	3.16839	0.69777	No		MRPS17	ENSG00000239789	5	2.70395	0.501867	No		HMGXB3	ENSG00000113716	5	3.14907	0.504912	No
TRADD	ENSG00000102871	6	3.16812	0.470788	No		CORO1A	ENSG00000102879	5	2.70385	0.0982943	No		MEMO1	ENSG00000162959	5	3.14851	0.707412	No
RNA5SP256	ENSG00000212280	6	3.16803	0.418001	No		ADPRHL1	ENSG00000153531	5	2.70359	0.200138	No		HMGN3	ENSG00000118418	5	3.14816	0.400715	No
ENSG00000279665	ENSG00000279665	6	3.16798	0.624071	No		DENND6A-AS1	ENSG00000261068	5	2.70305	0.19444	No		PRDX5	ENSG00000126432	5	3.14805	0.501717	No
SRGAP3-AS3	ENSG00000227929	7	3.16796	0.187327	No		CTNNBIP1	ENSG00000178585	5	2.70238	0.197238	No		UPF1	ENSG00000005007	5	3.14802	0.603864	No
MLXIP	ENSG00000175727	6	3.16787	0.497022	No		LINC02115	ENSG00000248757	5	2.70222	0.102234	No		SAR1A	ENSG00000079332	5	3.14784	0.512734	No
TOMM40	ENSG00000130204	6	3.16786	0.424683	No		MBD1	ENSG00000141644	5	2.70164	0.300928	No		PON2	ENSG00000105854	4	3.14772	0.527625	No
ENSG00000253524	ENSG00000253524	7	3.16699	0.13992	No		ENSG00000259124	ENSG00000259124	5	2.70161	0.396683	No		CEBPB	ENSG00000172216	5	3.14745	0.712442	No
DDX17	ENSG00000100201	5	3.16689	0.605806	No		OAZ3	ENSG00000143450	5	2.70154	0.201028	No		MBOAT1	ENSG00000172197	5	3.14727	0.501725	No
Y_RNA_ENSG00000206770	ENSG00000206770	7	3.16627	0.455489	No		ENSG00000212626	ENSG00000212626	5	2.70066	0.199264	No		PDE4DIPP10	ENSG00000228823	5	3.14724	0.310247	No
RFK	ENSG00000135002	6	3.16602	0.529929	No		CHURC1	ENSG00000258289	5	2.70059	0.399787	No		UBXN7	ENSG00000163960	5	3.14653	0.511643	No
ARHGAP15	ENSG00000075884	5	3.16601	0.723395	No		RBM33-DT	ENSG00000216895	5	2.7004	0.305214	No		FBH1	ENSG00000134452	5	3.1461	0.404797	No
ENSG00000267737	ENSG00000267737	7	3.16592	0.499656	No		DQX1	ENSG00000144045	5	2.70039	0.407869	No		CLDN14	ENSG00000159261	5	3.14585	0.522575	No
PFDN4	ENSG00000101132	6	3.16577	0.55967	No		ENSG00000205682	ENSG00000205682	5	2.70025	0.297661	No		SLC39A7	ENSG00000112473	4	3.14562	0.846303	No
ALPK1	ENSG00000073331	6	3.16538	0.422384	No		ENSG00000231970	ENSG00000231970	5	2.70019	0.100307	No		RNU6-606P	ENSG00000207452	5	3.14526	0.497547	No
ENSG00000291159	ENSG00000291159	6	3.16507	0.615452	No		MPV17L	ENSG00000156968	5	2.70019	0.0993123	No		ANGPT2	ENSG00000091879	5	3.14505	0.097032	No
ITIH5	ENSG00000123243	5	3.1644	0.715132	No		EVX1-AS	ENSG00000253405	5	2.70004	0.203969	No		RNU6-862P	ENSG00000199674	5	3.14457	0.419614	No
ENSG00000248839	ENSG00000248839	6	3.16366	0.621168	No		PDCD5	ENSG00000105185	5	2.69991	0.614628	No		OSBPL9	ENSG00000117859	5	3.14422	0.513121	No
CD200	ENSG00000091972	6	3.16303	0.546973	No		Y_RNA_ENSG00000207101	ENSG00000207101	5	2.69965	0	No		LINC00412	ENSG00000234772	5	3.14421	0.30427	No
CHD5	ENSG00000116254	6	3.16301	0.470535	No		ENSG00000254910	ENSG00000254910	5	2.69955	0.1002	No		SNORD113-1	ENSG00000202191	5	3.14356	0.412304	No
N4BP2	ENSG00000078177	7	3.16299	0.3477	No		LINC02092	ENSG00000234721	5	2.69878	0.299167	No		FOXN3	ENSG00000053254	5	3.14349	0.3106	No
RPS16	ENSG00000105193	6	3.16248	0.524987	No		RNU6-400P	ENSG00000212475	5	2.69836	0	No		TXNDC17	ENSG00000129235	5	3.14348	0.313453	No
NBEAL1	ENSG00000144426	5	3.16241	0.719116	No		MIR548E	ENSG00000221214	5	2.69808	0.307313	No		ENPP4	ENSG00000001561	5	3.14325	0.70893	No
RNF166	ENSG00000158717	6	3.16241	0.612653	No		GNAZ	ENSG00000128266	5	2.69753	0	No		POLR2G	ENSG00000168002	5	3.14324	0.509953	No
BCKDHB	ENSG00000083123	6	3.16234	0.608825	No		LINC02292	ENSG00000258630	5	2.6975	0.307681	No		CCDC47	ENSG00000108588	5	3.14292	0.5077	No
ZNF362	ENSG00000160094	6	3.16202	0.614575	No		SNX16	ENSG00000104497	5	2.69714	0.702959	No		ZRANB1	ENSG00000019995	5	3.14253	0.410826	No
FBXW5	ENSG00000159069	6	3.162	0.499871	No		LEMD2	ENSG00000161904	5	2.69634	0.4122	No		PTP4A1	ENSG00000112245	5	3.1425	0.626031	No
LINC01355	ENSG00000261326	7	3.1616	0.344827	No		YIPF4	ENSG00000119820	5	2.69528	0.0981612	No		THOC5	ENSG00000100296	5	3.14203	0.309611	No
CORO6	ENSG00000167549	7	3.16143	0.510649	No		ENSG00000249593	ENSG00000249593	5	2.69457	0.108806	No		INO80E	ENSG00000169592	5	3.14171	0.296746	No
PPP1R12B	ENSG00000077157	5	3.16127	0.702309	No		ENSG00000242618	ENSG00000242618	5	2.69454	0.30823	No		CHD2	ENSG00000173575	5	3.14169	0.315812	No
CAND2	ENSG00000144712	5	3.16055	0.705396	No		SRSF1	ENSG00000136450	5	2.69452	0.204185	No		RN7SL793P	ENSG00000264554	5	3.14168	0.311768	No
PSMD10	ENSG00000101843	6	3.16019	0.452179	No		ENSG00000258053	ENSG00000258053	5	2.69444	0.507637	No		ZNF280D	ENSG00000137871	5	3.14112	0.599011	No
TTLL7	ENSG00000137941	6	3.15964	0.549585	No		ELOB	ENSG00000103363	5	2.6944	0.424605	No		HAX1	ENSG00000143575	5	3.14108	0.396726	No
RAB3GAP2	ENSG00000118873	5	3.15835	0.715664	No		ENSG00000255910	ENSG00000255910	5	2.69433	0	No		LINC00265	ENSG00000188185	5	3.14108	0.309307	No
SSBP1	ENSG00000106028	6	3.15781	0.559005	No		HIPK1-AS1	ENSG00000235527	5	2.69405	0.096876	No		ENSG00000233778	ENSG00000233778	5	3.14087	0.304668	No
LINC02428	ENSG00000248740	6	3.1576	0.485236	No		CEACAM5	ENSG00000105388	5	2.69365	0.10096	No		ENSG00000272732	ENSG00000272732	5	3.14051	0.303298	No
ENSG00000279659	ENSG00000279659	7	3.15711	0.282633	No		EPC2	ENSG00000135999	5	2.69339	0.288559	No		FLNC-AS1	ENSG00000242902	5	3.13946	0.30131	No
MAPK10	ENSG00000109339	6	3.15703	0.549449	No		ENSG00000268460	ENSG00000268460	5	2.69303	0	No		TSPY1	ENSG00000258992	5	3.13941	0.401533	No
ABCC4	ENSG00000125257	6	3.15626	0.409723	No		RNPC3	ENSG00000185946	5	2.69299	0.100177	No		NUDT5	ENSG00000165609	5	3.1394	0.20422	No
CACYBP	ENSG00000116161	6	3.15612	0.277464	No		POPDC3	ENSG00000132429	5	2.69298	0.413314	No		APOO	ENSG00000184831	5	3.13892	0.41501	No
CYP2W1	ENSG00000073067	6	3.15598	0.631016	No		PPIL4	ENSG00000131013	5	2.69276	0.723046	No		HMGCL	ENSG00000117305	5	3.1389	0.614608	No
ENSG00000234241	ENSG00000234241	7	3.15523	0.39388	No		RASGRP2	ENSG00000068831	5	2.6916	0.291418	No		NPLOC4	ENSG00000182446	4	3.13783	0.835122	No
KCNC4	ENSG00000116396	6	3.15428	0.491385	No		LINC00939	ENSG00000249267	5	2.69102	0.100067	No		LINP1	ENSG00000223784	5	3.13782	0.304838	No
SMPD3	ENSG00000103056	6	3.15364	0.349828	No		SEC11C	ENSG00000166562	5	2.69025	0.302266	No		TAOK2	ENSG00000149930	5	3.13778	0.424864	No
ELP2	ENSG00000134759	5	3.15355	0.719413	No		ENSG00000197376	ENSG00000197376	5	2.69022	0	No		PARP4P2	ENSG00000224976	5	3.13731	0.615532	No
C7	ENSG00000112936	5	3.15346	0.699643	No		MIR579	ENSG00000207956	5	2.69014	0.0987159	No		CLN6	ENSG00000128973	5	3.13731	0.610612	No
ZNF875	ENSG00000181666	6	3.15346	0.552375	No		TMEM208	ENSG00000168701	5	2.68991	0.31168	No		WDR6	ENSG00000178252	5	3.13717	0.611649	No
KATNIP	ENSG00000047578	6	3.15219	0.347222	No		TUBA4B	ENSG00000243910	5	2.68981	0.199243	No		MCM5	ENSG00000100297	5	3.13709	0.416335	No
STKLD1	ENSG00000198870	7	3.15212	0.346111	No		CUL7	ENSG00000044090	5	2.68923	0.205777	No		ENSG00000287854	ENSG00000287854	5	3.13708	0.104742	No
RNA5SP295	ENSG00000199525	6	3.15167	0.556664	No		WDR90	ENSG00000161996	5	2.68901	0.312413	No		SASH1	ENSG00000111961	5	3.1364	0.613586	No
PHB1	ENSG00000167085	6	3.15161	0.610581	No		RN7SKP178	ENSG00000201875	5	2.68889	0.310634	No		GPAA1	ENSG00000197858	5	3.13635	0.515085	No
DZIP1	ENSG00000134874	6	3.1513	0.394805	No		ENSG00000232220	ENSG00000232220	5	2.68885	0.308078	No		ENSG00000283584	ENSG00000283584	5	3.1359	0.526057	No
NETO2	ENSG00000171208	6	3.15089	0.365543	No		ENSG00000290568	ENSG00000290568	5	2.68882	0.295566	No		H2AC6	ENSG00000180573	5	3.13585	0.611157	No
LINC03066	ENSG00000263667	7	3.15059	0.224616	No		NFKB2	ENSG00000077150	5	2.68881	0.395861	No		PCBP3-AS1	ENSG00000205424	5	3.13463	0.409734	No
LMAN2	ENSG00000169223	6	3.14995	0.559797	No		TRAF5	ENSG00000082512	4	2.68849	0.50394	No		LCNL1	ENSG00000214402	5	3.13407	0.208232	No
ENSG00000235845	ENSG00000235845	6	3.14916	0.547156	No		KCNH1	ENSG00000143473	5	2.68775	0.307039	No		COPZ1	ENSG00000111481	5	3.13382	0.310552	No
Y_RNA_ENSG00000207080	ENSG00000207080	6	3.14784	0.400373	No		PTGIS	ENSG00000124212	4	2.68771	0.694135	No		ADAM9	ENSG00000168615	4	3.13363	0.839361	No
BAALC-AS2	ENSG00000236939	7	3.14763	0.143416	No		OLFML2A	ENSG00000185585	4	2.68755	0.845599	No		TXNDC9	ENSG00000115514	5	3.13359	0.425912	No
RAB3D	ENSG00000105514	7	3.14697	0.300305	No		USF2	ENSG00000105698	5	2.68748	0.413698	No		FHOD1	ENSG00000135723	5	3.13287	0.307334	No
JMJD7-PLA2G4B	ENSG00000168970	6	3.14633	0.475701	No		FHIP1A-DT	ENSG00000251611	5	2.68694	0.199869	No		CFAP20	ENSG00000070761	5	3.1328	0.394851	No
MARCHF8	ENSG00000165406	6	3.14511	0.476433	No		MTURN	ENSG00000180354	5	2.68688	0.411133	No		PIAS1	ENSG00000033800	5	3.13265	0.595717	No
FAR1	ENSG00000197601	5	3.14485	0.713444	No		MIR4533	ENSG00000266140	5	2.68664	0	No		MIR26B	ENSG00000199121	5	3.1325	0.506264	No
PTMAP9	ENSG00000198134	6	3.1448	0.484683	No		H3C11	ENSG00000275379	5	2.68656	0.398718	No		IQCH-AS1	ENSG00000259673	5	3.13223	0.297112	No
RN7SL87P	ENSG00000239390	6	3.14458	0.355291	No		METTL26	ENSG00000130731	5	2.68615	0.302602	No		LY96	ENSG00000154589	5	3.1319	0.324631	No
DRAM2	ENSG00000156171	6	3.14389	0.549127	No		TNRC6A	ENSG00000090905	5	2.68598	0.612504	No		ZNF146	ENSG00000167635	5	3.13126	0.705481	No
TTC28	ENSG00000100154	6	3.14375	0.563567	No		PDCD6IP	ENSG00000170248	4	2.68505	0.834372	No		VKORC1	ENSG00000167397	5	3.13116	0.318731	No
RN7SKP234	ENSG00000252982	7	3.14292	0.197287	No		LARGE-AS1	ENSG00000224973	5	2.68503	0.407124	No		Y_RNA_ENSG00000199487	ENSG00000199487	5	3.13062	0.70449	No
MTRES1	ENSG00000130349	6	3.14264	0.539546	No		SELENOS	ENSG00000131871	5	2.68394	0.0974132	No		FTO	ENSG00000140718	5	3.12949	0.702993	No
RN7SKP185	ENSG00000199683	5	3.14246	0.718244	No		FRRS1	ENSG00000156869	5	2.68375	0.100925	No		ENSG00000287937	ENSG00000287937	5	3.12911	0.588563	No
HSD17B1	ENSG00000108786	6	3.14243	0.4186	No		PLD6	ENSG00000179598	5	2.68349	0.310847	No		ENSG00000254641	ENSG00000254641	5	3.1287	0.42791	No
SEPTIN6	ENSG00000125354	6	3.14169	0.467474	No		SYMPK	ENSG00000125755	4	2.68343	0.824926	No		DNAH11	ENSG00000105877	5	3.12862	0	No
MICALL1	ENSG00000100139	6	3.14084	0.341286	No		RN7SL454P	ENSG00000243426	5	2.68279	0.408675	No		GMCL1	ENSG00000087338	5	3.12857	0.300355	No
C12orf4	ENSG00000047621	6	3.14083	0.56208	No		SGIP1	ENSG00000118473	5	2.68276	0.404626	No		EOLA2-DT	ENSG00000235703	5	3.12799	0.299082	No
RHPN2P1	ENSG00000258628	6	3.14045	0.334478	No		ENSG00000257355	ENSG00000257355	5	2.68171	0.406571	No		CROCC	ENSG00000058453	5	3.12798	0.102505	No
ZNF330	ENSG00000109445	6	3.14001	0.501223	No		DIPK2A	ENSG00000181744	5	2.68142	0.500039	No		ACSL5	ENSG00000197142	5	3.12781	0.510853	No
ENSG00000256747	ENSG00000256747	7	3.13996	0.141546	No		ADHFE1	ENSG00000147576	5	2.68045	0.401716	No		PHKB	ENSG00000102893	4	3.12771	0.843188	No
VEZT	ENSG00000028203	5	3.13988	0.715517	No		RNA5SP478	ENSG00000201527	4	2.67991	0.850199	No		TSEN2	ENSG00000154743	5	3.12766	0.100843	No
E2F4	ENSG00000205250	6	3.13951	0.41684	No		Y_RNA_ENSG00000200847	ENSG00000200847	4	2.67987	0.539781	No		NDUFAF4	ENSG00000123545	5	3.12706	0.621114	No
ENSG00000254571	ENSG00000254571	7	3.13899	0.336389	No		LSM10	ENSG00000181817	5	2.67982	0.293423	No		ARF3	ENSG00000134287	4	3.12696	0.845365	No
DCUN1D5	ENSG00000137692	6	3.13855	0.375524	No		PFDN2	ENSG00000143256	5	2.67937	0.312596	No		SYNJ1	ENSG00000159082	5	3.12485	0.505633	No
Y_RNA_ENSG00000201723	ENSG00000201723	6	3.13851	0.411115	No		KCNJ8	ENSG00000121361	5	2.67909	0.300624	No		LINC01206	ENSG00000242512	5	3.12424	0.398423	No
FREM2	ENSG00000150893	6	3.13786	0.601435	No		MLEC	ENSG00000110917	4	2.679	0.838842	No		MTSS2	ENSG00000132613	5	3.12405	0.514849	No
ZFHX3	ENSG00000140836	5	3.13783	0.545265	No		TWF1	ENSG00000151239	5	2.67894	0.313464	No		SRPRB	ENSG00000144867	5	3.12387	0.721156	No
Y_RNA_ENSG00000252319	ENSG00000252319	6	3.13735	0.619841	No		DNAJC17	ENSG00000104129	5	2.67829	0.402153	No		PPP1R2	ENSG00000184203	4	3.12387	0.838384	No
CCDC112	ENSG00000164221	6	3.13701	0.434603	No		ENSG00000242136	ENSG00000242136	5	2.67735	0	No		RNA5SP427	ENSG00000202193	5	3.12323	0.302142	No
MINCR	ENSG00000253716	7	3.13681	0.285496	No		H3-3B	ENSG00000132475	5	2.67718	0.0981403	No		TMEM242	ENSG00000215712	5	3.12293	0.409814	No
SLC25A18	ENSG00000182902	6	3.1367	0.544672	No		GBAP1	ENSG00000160766	5	2.67704	0.5	No		CYP4X1	ENSG00000186377	5	3.12276	0.509366	No
LINC01154	ENSG00000257477	7	3.13659	0.489204	No		RNU6-1292P	ENSG00000206583	5	2.6768	0.300982	No		C8orf58	ENSG00000241852	5	3.12236	0.604429	No
ENSG00000235834	ENSG00000235834	7	3.13571	0.38358	No		TMEM88	ENSG00000167874	5	2.67658	0.301168	No		SLC38A4-AS1	ENSG00000257261	5	3.12218	0.315757	No
PCIF1	ENSG00000100982	5	3.13564	0.714817	No		FAM117A	ENSG00000121104	5	2.67649	0.505505	No		ENSG00000226087	ENSG00000226087	5	3.12177	0.607989	No
POSTN	ENSG00000133110	5	3.13502	0.699923	No		AFG1L	ENSG00000135537	5	2.67634	0.0993155	No		FAM169BP_ENSG00000293555	ENSG00000293555	5	3.12076	0.520472	No
ABCC5	ENSG00000114770	6	3.13459	0.570273	No		SCARNA5	ENSG00000252010	4	2.67628	0.836394	No		IFRD1	ENSG00000006652	5	3.12018	0.501345	No
A4GALT	ENSG00000128274	7	3.13419	0.386332	No		UBXN8	ENSG00000104691	5	2.67551	0.380749	No		NUP98	ENSG00000110713	5	3.11957	0.715691	No
ENSG00000235635	ENSG00000235635	7	3.13408	0.224079	No		PDZK1IP1	ENSG00000162366	5	2.67536	0.400988	No		FTH1P4	ENSG00000242992	5	3.11933	0.511837	No
RNU6-103P	ENSG00000200556	7	3.13395	0.435219	No		TACC2	ENSG00000138162	4	2.67471	0.834979	No		OSGIN2	ENSG00000164823	5	3.11892	0.209376	No
SIRT5	ENSG00000124523	5	3.13394	0.710946	No		CMTM3	ENSG00000140931	4	2.67454	0.513588	No		MAP7D1	ENSG00000116871	5	3.11869	0.207833	No
SRPX	ENSG00000101955	4	3.13343	0.837097	No		RN7SL188P	ENSG00000241943	5	2.67421	0.527484	No		SIPA1L3	ENSG00000105738	5	3.11861	0.399867	No
ENSG00000212383	ENSG00000212383	6	3.13325	0.420387	No		ENSG00000212695	ENSG00000212695	5	2.67376	0.403911	No		TSR1	ENSG00000167721	5	3.11753	0.402317	No
ENSG00000272030	ENSG00000272030	6	3.13323	0.622733	No		LINC02577	ENSG00000228742	5	2.67376	0	No		MASTL	ENSG00000120539	5	3.11636	0.717904	No
CKAP2	ENSG00000136108	6	3.13313	0.627633	No		DNAJA3	ENSG00000103423	4	2.67363	0.515918	No		PRKACA	ENSG00000072062	5	3.11578	0.712914	No
CTSO	ENSG00000256043	5	3.13295	0.616669	No		CCL15	ENSG00000275528	5	2.67362	0.099663	No		PPM1G	ENSG00000115241	5	3.1155	0.605128	No
SMYD1	ENSG00000115593	6	3.13256	0.503511	No		CALCRL	ENSG00000064989	4	2.67361	0.841993	No		GEMIN6	ENSG00000152147	5	3.11432	0.624659	No
MTCO1P12	ENSG00000237973	5	3.13252	0.638615	No		PDLIM2	ENSG00000120913	5	2.67347	0.100092	No		SF3A2	ENSG00000104897	5	3.11413	0.104739	No
PGM3	ENSG00000013375	6	3.13237	0.484142	No		LMBRD1	ENSG00000168216	5	2.67307	0.622836	No		PI16	ENSG00000164530	4	3.11339	0.84341	No
TINCR	ENSG00000223573	6	3.13219	0.422259	No		CDC40	ENSG00000168438	5	2.6728	0.103952	No		QDPR	ENSG00000151552	5	3.11301	0.600636	No
RABGAP1L	ENSG00000152061	6	3.13155	0.566752	No		PRDX4	ENSG00000123131	5	2.6724	0.20085	No		GPATCH2	ENSG00000092978	5	3.113	0.608235	No
RNU4-70P	ENSG00000207309	6	3.13063	0.483881	No		LRCH3	ENSG00000186001	5	2.67201	0.303234	No		CRYAA	ENSG00000160202	5	3.113	0.200921	No
ELL2	ENSG00000118985	6	3.13051	0.490811	No		RNA5SP403	ENSG00000200468	4	2.67136	0.850728	No		LIMS2	ENSG00000072163	5	3.11298	0.41863	No
Y_RNA_ENSG00000252534	ENSG00000252534	6	3.13044	0.569234	No		RNU6-940P	ENSG00000200303	5	2.67074	0.40104	No		PBX2	ENSG00000204304	5	3.11203	0.608339	No
EFEMP2	ENSG00000172638	6	3.13004	0.556729	No		ENSG00000229983	ENSG00000229983	5	2.67022	0.0981923	No		PCBD2	ENSG00000132570	5	3.112	0.514723	No
CNN2P3	ENSG00000235832	6	3.12977	0.413221	No		FXYD3	ENSG00000089356	5	2.66957	0.308621	No		SLC27A1	ENSG00000130304	5	3.11188	0.505269	No
APBB2	ENSG00000163697	6	3.12961	0.565966	No		EZH2	ENSG00000106462	5	2.66932	0.206441	No		GRK6	ENSG00000198055	5	3.11123	0.304361	No
B3GALNT1	ENSG00000169255	6	3.12954	0.554785	No		FIGNL1	ENSG00000132436	5	2.6684	0	No		LGALS3	ENSG00000131981	4	3.11098	0.832903	No
ARID4B	ENSG00000054267	5	3.12932	0.721791	No		TXNDC12	ENSG00000117862	5	2.66839	0.101919	No		RNU1-94P	ENSG00000199497	5	3.11094	0.396498	No
RPL13AP3	ENSG00000177350	6	3.12927	0.500641	No		PCDHA2	ENSG00000204969	5	2.66837	0.208269	No		MAN2B2	ENSG00000013288	5	3.11053	0.312534	No
ACYP2	ENSG00000170634	6	3.12908	0.561751	No		NBPF12	ENSG00000268043	5	2.66833	0.101289	No		MPI	ENSG00000178802	5	3.11012	0.317567	No
RNA5SP226	ENSG00000199523	5	3.12876	0.722192	No		ENSG00000289950	ENSG00000289950	5	2.66814	0.103606	No		HBD	ENSG00000223609	5	3.10969	0.701945	No
CYYR1	ENSG00000166265	5	3.1285	0.709443	No		MIOS-DT	ENSG00000272894	5	2.66772	0.614083	No		UBR5-DT	ENSG00000246263	5	3.1096	0.305715	No
RNVU1-33	ENSG00000200597	6	3.12842	0.546957	No		SPINT2	ENSG00000167642	5	2.66756	0.511673	No		IFNG-AS1	ENSG00000255733	5	3.10947	0.500046	No
MRM3	ENSG00000171861	6	3.12761	0.487678	No		MIR597	ENSG00000207701	5	2.66732	0.103111	No		KMT2E-AS1	ENSG00000239569	5	3.10919	0.106793	No
DARS1	ENSG00000115866	5	3.12756	0.721791	No		BCAT1	ENSG00000060982	4	2.6668	0.825158	No		CHSY1	ENSG00000131873	4	3.10913	0.840326	No
H2BC7	ENSG00000277224	7	3.12706	0.195324	No		ITIH4	ENSG00000055955	5	2.66622	0.296495	No		RNU6-1119P	ENSG00000207077	5	3.10894	0.503679	No
BRAF	ENSG00000157764	6	3.12689	0.507238	No		ENSG00000267681	ENSG00000267681	5	2.6662	0.299961	No		ENSG00000255176	ENSG00000255176	5	3.1085	0.518082	No
SNORD127	ENSG00000239043	6	3.12677	0.489972	No		LMF2	ENSG00000100258	5	2.66608	0.397813	No		BEX3	ENSG00000166681	5	3.10848	0.395793	No
SESTD1	ENSG00000187231	6	3.12656	0.349341	No		ENSG00000230309	ENSG00000230309	5	2.66508	0.304715	No		GATAD2A	ENSG00000167491	4	3.10837	0.839973	No
SLC37A3	ENSG00000157800	6	3.12637	0.430517	No		WASH7P	ENSG00000227232	5	2.66462	0.195925	No		KDM2B	ENSG00000089094	5	3.10792	0.404583	No
PCDHB2	ENSG00000112852	6	3.12619	0.481597	No		ATXN10	ENSG00000130638	5	2.66454	0.50891	No		NOM1	ENSG00000146909	5	3.10789	0.52189	No
ARG2	ENSG00000081181	6	3.12567	0.600933	No		LINC02763	ENSG00000254968	5	2.66356	0.305009	No		MIR3119-2	ENSG00000263390	5	3.10789	0.0922421	No
U2AF2	ENSG00000063244	6	3.12555	0.605672	No		DMTF1	ENSG00000135164	5	2.66244	0.30582	No		DHCR7	ENSG00000172893	5	3.10758	0.302797	No
ATP5MC2	ENSG00000135390	5	3.1251	0.708946	No		SRBD1	ENSG00000068784	5	2.66238	0.500827	No		ATP13A2	ENSG00000159363	5	3.10725	0.311562	No
HSPA14	ENSG00000187522	6	3.12496	0.611541	No		MIR3678	ENSG00000264511	5	2.66208	0.212615	No		ENSG00000276223	ENSG00000276223	5	3.10723	0	No
MSTO2P	ENSG00000203761	6	3.12491	0.549648	No		NRIP1	ENSG00000180530	5	2.66195	0.30163	No		LOXL3	ENSG00000115318	5	3.10723	0.511874	No
SYNCRIP	ENSG00000135316	6	3.12483	0.489657	No		ENSG00000239674	ENSG00000239674	5	2.66174	0.392167	No		RBM39	ENSG00000131051	5	3.10715	0.513998	No
BZW2	ENSG00000136261	5	3.12455	0.709142	No		PALM2AKAP2	ENSG00000157654	4	2.66161	0.532993	No		ENSG00000235820	ENSG00000235820	5	3.10705	0.405857	No
RNU5A-2P	ENSG00000207065	7	3.12447	0.241126	No		LINC01843	ENSG00000251169	5	2.66158	0	No		AXIN1	ENSG00000103126	5	3.1069	0.388222	No
CCND1	ENSG00000110092	5	3.12387	0.71837	No		MIR571	ENSG00000207642	5	2.6615	0.10457	No		EGFR	ENSG00000146648	5	3.10673	0.708275	No
SAP30L-AS1	ENSG00000245275	6	3.12333	0.618069	No		SPICE1	ENSG00000163611	4	2.66131	0.839853	No		RNU6-91P	ENSG00000272439	5	3.10654	0.622275	No
GABPB1-IT1	ENSG00000285410	7	3.12332	0.184778	No		ENSG00000234424	ENSG00000234424	5	2.66122	0	No		CENPT	ENSG00000102901	5	3.10642	0.508912	No
ALKBH8	ENSG00000137760	6	3.12259	0.477379	No		MIR346	ENSG00000199104	5	2.66111	0.100153	No		RNU1-31P	ENSG00000200745	5	3.10634	0.618687	No
ZDHHC22	ENSG00000177108	7	3.12258	0.303584	No		TRIML2	ENSG00000179046	5	2.66106	0.308279	No		NCF4	ENSG00000100365	5	3.10614	0.607728	No
Y_RNA_ENSG00000206660	ENSG00000206660	6	3.12213	0.559297	No		ENSG00000235020	ENSG00000235020	5	2.661	0.210212	No		HMGB3	ENSG00000029993	5	3.10592	0.510558	No
TCEAL9	ENSG00000185222	6	3.12188	0.557766	No		MLH1	ENSG00000076242	5	2.66062	0.605235	No		LRRK2	ENSG00000188906	5	3.1047	0.303778	No
ENSG00000241354	ENSG00000241354	6	3.1216	0.135453	No		TMEM8B	ENSG00000137103	5	2.65989	0.0952404	No		LTBR	ENSG00000111321	4	3.10422	0.839962	No
RTN4	ENSG00000115310	5	3.12128	0.62116	No		ENSG00000229379	ENSG00000229379	5	2.65889	0.400698	No		RNU1-140P	ENSG00000201910	5	3.10401	0.398971	No
ZNF479	ENSG00000185177	7	3.12082	0.387259	No		LINC01280	ENSG00000224391	5	2.65736	0.403041	No		DUSP16	ENSG00000111266	4	3.10352	0.832588	No
TBC1D22A	ENSG00000054611	6	3.12066	0.345417	No		CSAG1	ENSG00000198930	5	2.65697	0.402994	No		AR	ENSG00000169083	5	3.10336	0.713844	No
SNORA80A	ENSG00000200792	6	3.11999	0.207053	No		RIC1	ENSG00000107036	5	2.65681	0.407338	No		TBCB	ENSG00000105254	5	3.10328	0.306124	No
Y_RNA_ENSG00000199245	ENSG00000199245	6	3.11883	0.562865	No		PATE4	ENSG00000237353	4	2.65645	0.677411	No		CPT2	ENSG00000157184	5	3.10317	0.200558	No
EEF1D	ENSG00000104529	6	3.11878	0.473762	No		ZBED5	ENSG00000236287	5	2.65594	0.302275	No		MSH6	ENSG00000116062	5	3.10309	0	No
DEPTOR	ENSG00000155792	5	3.11864	0.702784	No		C11orf71	ENSG00000180425	5	2.65568	0.593311	No		ENSG00000227496	ENSG00000227496	4	3.10287	0.83309	No
NEIL2	ENSG00000154328	6	3.11681	0.560403	No		OSGIN2	ENSG00000164823	5	2.65568	0.310535	No		LARGE1	ENSG00000133424	5	3.10264	0.312738	No
C2orf68	ENSG00000168887	6	3.11646	0.47048	No		PDZRN3-AS1	ENSG00000239677	5	2.65504	0.200106	No		ENSG00000253168	ENSG00000253168	5	3.10254	0.304738	No
APBB1IP	ENSG00000077420	5	3.11562	0.720592	No		BCL7C	ENSG00000099385	5	2.65494	0.408514	No		GIGYF1	ENSG00000146830	5	3.10221	0.107686	No
ACOT9	ENSG00000123130	5	3.1156	0.62149	No		ENSG00000256739	ENSG00000256739	5	2.65478	0.503972	No		MDC1-AS1	ENSG00000224328	5	3.10204	0.318389	No
NMT1	ENSG00000136448	5	3.11538	0.724014	No		RNA5SP184	ENSG00000223003	5	2.65475	0.396542	No		RPS6KC1	ENSG00000136643	5	3.10183	0.292968	No
MYH14	ENSG00000105357	5	3.11524	0.692476	No		ENSG00000254604	ENSG00000254604	4	2.65473	0.842784	No		LINC01915	ENSG00000265485	5	3.10114	0.509405	No
RNU6-47P	ENSG00000206593	5	3.11524	0.721372	No		CHL1	ENSG00000134121	4	2.65245	0.538591	No		STAT5B	ENSG00000173757	4	3.10053	0.83538	No
ENSG00000289450	ENSG00000289450	6	3.11518	0.473949	No		LINC02652	ENSG00000237128	5	2.65219	0	No		RNA5SP227	ENSG00000251993	5	3.10041	0.297094	No
PIAS3	ENSG00000131788	6	3.11509	0.456932	No		Y_RNA_ENSG00000202417	ENSG00000202417	5	2.65192	0.394182	No		GABARAPL3_ENSG00000238244	ENSG00000238244	5	3.10007	0.510306	No
PRKCD	ENSG00000163932	5	3.11469	0.632259	No		LINC01151	ENSG00000253819	5	2.65113	0.30017	No		ANKMY2	ENSG00000106524	5	3.09998	0.526536	No
RN7SKP80	ENSG00000202058	5	3.11349	0.71504	No		MSC-AS1	ENSG00000235531	5	2.65111	0.105558	No		MAP3K13	ENSG00000073803	5	3.09996	0.408997	No
RNU6-97P	ENSG00000200257	6	3.11314	0.415481	No		SNORD70	ENSG00000212534	4	2.65103	0.524722	No		TMEM120B	ENSG00000188735	5	3.09993	0.510004	No
ENSG00000260223	ENSG00000260223	7	3.11239	0.229837	No		LAD1	ENSG00000159166	4	2.65067	0.841161	No		PDGFRB	ENSG00000113721	4	3.09984	0.843082	No
RIMBP2	ENSG00000060709	7	3.1119	0.397043	No		Y_RNA_ENSG00000199516	ENSG00000199516	4	2.65052	0.540759	No		AHCYL2	ENSG00000158467	5	3.09963	0.409125	No
ENSG00000229603	ENSG00000229603	7	3.11149	0.279807	No		ENSG00000258885	ENSG00000258885	5	2.65037	0.198702	No		TAF5L	ENSG00000135801	5	3.09936	0.305037	No
PPM1J	ENSG00000155367	5	3.11133	0.704132	No		VSTM4	ENSG00000165633	4	2.64958	0.531997	No		PDAP1	ENSG00000106244	5	3.09921	0.302719	No
REXO5	ENSG00000005189	7	3.11131	0.498632	No		MBTPS2	ENSG00000012174	5	2.64952	0.101664	No		FAM83C-AS1	ENSG00000235214	5	3.09896	0.200587	No
RNA5SP186	ENSG00000252833	6	3.11095	0.622033	No		ZDHHC6	ENSG00000023041	5	2.64899	0.203757	No		MTAP	ENSG00000099810	5	3.09889	0.304259	No
HMGB1P4	ENSG00000214821	6	3.11058	0.289584	No		UBFD1	ENSG00000103353	5	2.64851	0.407172	No		RAB3GAP2	ENSG00000118873	5	3.09881	0.614434	No
RNA5SP267	ENSG00000201763	6	3.11035	0.618639	No		TUBG2	ENSG00000037042	5	2.64829	0.485168	No		HMOX1	ENSG00000100292	5	3.09879	0.293988	No
SNRK	ENSG00000163788	5	3.11011	0.602613	No		ENSG00000258576	ENSG00000258576	5	2.64792	0.4054	No		H4C9	ENSG00000276180	5	3.09855	0.40188	No
MIR4271	ENSG00000264633	6	3.11009	0.600467	No		ENSG00000267559	ENSG00000267559	5	2.64771	0.097321	No		CSAG1	ENSG00000198930	5	3.09823	0.59701	No
NKX2-2-AS1	ENSG00000258197	7	3.10999	0.429923	No		RAB11FIP3	ENSG00000090565	5	2.6474	0.0984222	No		WDR45	ENSG00000196998	5	3.09819	0.534382	No
ASGR1	ENSG00000141505	6	3.10992	0.48349	No		MIR210HG	ENSG00000247095	5	2.64703	0.419403	No		PDXK	ENSG00000160209	5	3.09808	0.610537	No
CSPP1	ENSG00000104218	5	3.10972	0.608657	No		PCDHGC3	ENSG00000240184	5	2.64698	0.413163	No		PAFAH1B2	ENSG00000168092	5	3.09802	0.700866	No
MIR3622B	ENSG00000265075	7	3.10961	0.28425	No		CPNE3	ENSG00000085719	5	2.64657	0	No		RPS27P17	ENSG00000237729	5	3.09742	0.512022	No
RCAN3	ENSG00000117602	5	3.10948	0.707633	No		SPECC1L	ENSG00000100014	5	2.64637	0.297812	No		ALDH1A3-AS1	ENSG00000259583	5	3.0971	0.311234	No
ENSG00000231811	ENSG00000231811	6	3.10919	0.409993	No		CCDC25	ENSG00000147419	5	2.64593	0.309079	No		KIAA2026	ENSG00000183354	5	3.097	0.506834	No
ENSG00000250379	ENSG00000250379	6	3.1089	0.552338	No		SNORD115-4	ENSG00000200680	5	2.6454	0.503346	No		SNORD66	ENSG00000212158	5	3.09691	0.300848	No
Y_RNA_ENSG00000252759	ENSG00000252759	6	3.10758	0.616145	No		UBAC2	ENSG00000134882	5	2.64538	0.491281	No		PSME1	ENSG00000092010	4	3.09649	0.841392	No
Y_RNA_ENSG00000207439	ENSG00000207439	7	3.10747	0.200393	No		ZNF274	ENSG00000171606	5	2.64538	0.204464	No		ARHGAP11A	ENSG00000198826	5	3.09632	0.516755	No
KRT13	ENSG00000171401	6	3.10621	0.43279	No		SFMBT2	ENSG00000198879	5	2.64513	0.0976125	No		ENSG00000228426	ENSG00000228426	5	3.09522	0.494265	No
ENSG00000237756	ENSG00000237756	7	3.10615	0.34388	No		HS6ST1	ENSG00000136720	5	2.64461	0.30008	No		STUB1	ENSG00000103266	5	3.09514	0.307865	No
ENSG00000249675	ENSG00000249675	6	3.10611	0.479604	No		MIR4713HG	ENSG00000259240	5	2.64423	0.0979551	No		OLFML3	ENSG00000116774	4	3.09487	0.843387	No
ENSG00000283511	ENSG00000283511	7	3.10468	0.471903	No		DKC1	ENSG00000130826	5	2.6442	0.708312	No		CDK19	ENSG00000155111	5	3.09485	0.106523	No
SNORD67	ENSG00000212135	6	3.10466	0.526011	No		MAPRE3	ENSG00000084764	5	2.6439	0.619845	No		BTBD6	ENSG00000184887	4	3.09422	0.840198	No
LINC01677	ENSG00000233047	6	3.10461	0.421455	No		ENSG00000257880	ENSG00000257880	5	2.64374	0.198951	No		ZNF705B	ENSG00000215356	5	3.09396	0.503779	No
PCDHGA11	ENSG00000253873	7	3.10385	0.28916	No		TNFAIP2	ENSG00000185215	4	2.64369	0.842849	No		HIRIP3	ENSG00000149929	5	3.0939	0.305211	No
MANBA	ENSG00000109323	6	3.10348	0.612696	No		NTMT1	ENSG00000148335	5	2.64288	0.400369	No		HLA-F	ENSG00000204642	5	3.09372	0.595185	No
ABHD13	ENSG00000139826	6	3.10333	0.597933	No		PRR5-ARHGAP8	ENSG00000248405	5	2.64278	0.500715	No		ENSG00000241180	ENSG00000241180	5	3.09352	0.414642	No
MGRN1	ENSG00000102858	6	3.10328	0.553006	No		DOCK7-DT	ENSG00000235545	5	2.64271	0.101966	No		C17orf80	ENSG00000141219	5	3.09321	0.511762	No
MT-ND3	ENSG00000198840	5	3.10216	0.626462	No		NUDT19	ENSG00000213965	5	2.64218	0.195323	No		SCARNA21	ENSG00000252835	5	3.09215	0.421414	No
INTS8	ENSG00000164941	5	3.10214	0.706612	No		MAFG	ENSG00000197063	5	2.64197	0	No		Y_RNA_ENSG00000199751	ENSG00000199751	5	3.0918	0.703665	No
ENSG00000272944	ENSG00000272944	7	3.1016	0.232123	No		ENSG00000227606	ENSG00000227606	5	2.64193	0.105311	No		LRIG3	ENSG00000139263	5	3.09149	0.418582	No
SUSD6	ENSG00000100647	6	3.10119	0.624291	No		GSTK1	ENSG00000197448	4	2.64174	0.839023	No		SHKBP1	ENSG00000160410	5	3.09097	0.517617	No
LARP1B	ENSG00000138709	5	3.09977	0.646512	No		RNU4-70P	ENSG00000207309	5	2.64084	0.396063	No		DAZAP2	ENSG00000183283	5	3.09094	0.406999	No
Y_RNA_ENSG00000200702	ENSG00000200702	6	3.09974	0.622139	No		ZCRB1P1	ENSG00000224208	5	2.64054	0.0988332	No		PLAAT3	ENSG00000176485	5	3.09069	0.306986	No
IL12A-AS1	ENSG00000244040	6	3.09962	0.476156	No		ALDH1L1	ENSG00000144908	5	2.63957	0.210073	No		ERICH1	ENSG00000104714	5	3.09068	0.606495	No
PPP6R1	ENSG00000105063	6	3.09961	0.623532	No		ZNF23	ENSG00000167377	5	2.6389	0.20252	No		RAVER2	ENSG00000162437	4	3.08937	0.835059	No
EDEM3	ENSG00000116406	5	3.0994	0.711287	No		RNU6-1276P	ENSG00000202242	5	2.63847	0.301506	No		TIPRL	ENSG00000143155	5	3.08822	0.313621	No
TRIM52	ENSG00000183718	7	3.0992	0.284783	No		LARP4B	ENSG00000107929	4	2.63788	0.831156	No		TNNC2	ENSG00000101470	4	3.08734	0.847156	No
FXYD2	ENSG00000137731	6	3.0984	0.484054	No		NIPAL2	ENSG00000104361	4	2.63696	0.843158	No		POLR2A	ENSG00000181222	5	3.08714	0.619664	No
MIR4284	ENSG00000265724	6	3.09814	0.20135	No		OMA1	ENSG00000162600	5	2.63639	0.610652	No		DCAF8-DT	ENSG00000228606	5	3.08643	0.308177	No
ZBTB42	ENSG00000179627	6	3.09789	0.463873	No		MIR4761	ENSG00000284031	5	2.63632	0.0971201	No		ECHDC3	ENSG00000134463	5	3.08576	0.520715	No
ARHGEF10L	ENSG00000074964	6	3.0975	0.427484	No		Y_RNA_ENSG00000272051	ENSG00000272051	5	2.6363	0.310878	No		POLR2J	ENSG00000005075	5	3.08575	0	No
SNORD32B	ENSG00000201330	5	3.0971	0.723842	No		SERPINB4	ENSG00000206073	5	2.63621	0.0952716	No		CCNT1	ENSG00000129315	5	3.08561	0.507772	No
ENSG00000283458	ENSG00000283458	7	3.09699	0.434838	No		LRP4-AS1	ENSG00000247675	5	2.63592	0	No		ATP6V1A	ENSG00000114573	5	3.08488	0.319395	No
XPO1	ENSG00000082898	5	3.09666	0.535259	No		ATG10	ENSG00000152348	5	2.63573	0.40189	No		PSG2	ENSG00000242221	5	3.08465	0.300464	No
ABI1	ENSG00000136754	6	3.09635	0.610352	No		TRDMT1	ENSG00000107614	5	2.63567	0.307062	No		RNF25	ENSG00000163481	5	3.08445	0.505823	No
CDK11B	ENSG00000248333	6	3.09556	0.490944	No		GLIPR2	ENSG00000122694	4	2.63554	0.537138	No		TNMD	ENSG00000000005	5	3.08294	0.511338	No
RNA5SP69	ENSG00000201347	5	3.09546	0.624142	No		RO60	ENSG00000116747	5	2.63542	0.103501	No		SLC38A4	ENSG00000139209	5	3.08228	0.509701	No
MIR4663	ENSG00000266324	7	3.09522	0.27133	No		PELO	ENSG00000152684	5	2.63524	0.198352	No		N4BP2	ENSG00000078177	5	3.08214	0.297936	No
GJC1	ENSG00000182963	6	3.09508	0.419455	No		ARHGAP26-IT1	ENSG00000230789	5	2.63491	0	No		GRAP2	ENSG00000100351	5	3.08198	0.202434	No
ELOCP2	ENSG00000259838	6	3.09371	0.480827	No		RNU6-1084P	ENSG00000199368	4	2.63463	0.841163	No		STARD10	ENSG00000214530	5	3.08192	0.610477	No
SNORA63C	ENSG00000201448	5	3.0935	0.722783	No		CDC27	ENSG00000004897	5	2.63389	0.296331	No		SPI1	ENSG00000066336	4	3.08171	0.687468	No
SELENBP1	ENSG00000143416	5	3.09308	0.709561	No		KLRK1	ENSG00000213809	5	2.63362	0.293017	No		JMJD7-PLA2G4B	ENSG00000168970	5	3.08142	0.308233	No
RNU6-105P	ENSG00000200779	6	3.09288	0.416819	No		MED10	ENSG00000133398	5	2.63348	0.0985575	No		MIR3689F	ENSG00000266514	5	3.08133	0.504231	No
MIR609	ENSG00000208033	6	3.09215	0.328504	No		RGS7	ENSG00000182901	5	2.63312	0.198374	No		GAPDH-DT	ENSG00000255966	5	3.08059	0.588747	No
PTPA	ENSG00000119383	6	3.09087	0.541651	No		NGRN	ENSG00000182768	5	2.63259	0.20626	No		RASSF9	ENSG00000198774	5	3.08033	0.511463	No
ENSG00000255301	ENSG00000255301	6	3.09059	0.627388	No		ENSG00000267387	ENSG00000267387	5	2.63234	0.192642	No		MIR378E	ENSG00000263831	5	3.07958	0.200919	No
ENSG00000275981	ENSG00000275981	6	3.09035	0.355926	No		MICU3	ENSG00000155970	5	2.63214	0.30488	No		PDK1-AS1	ENSG00000225205	5	3.07943	0.394493	No
NHERF2	ENSG00000065054	6	3.08986	0.42094	No		TANGO6	ENSG00000103047	5	2.63213	0.497637	No		RXYLT1-AS1	ENSG00000255850	5	3.07939	0.715349	No
ISOC2	ENSG00000063241	5	3.08932	0.716056	No		LINC01989	ENSG00000261156	5	2.6316	0.0962455	No		ENSG00000249474	ENSG00000249474	5	3.07901	0.306677	No
CNOT8	ENSG00000155508	6	3.08844	0.568359	No		PIP5K1B	ENSG00000107242	4	2.63043	0.676355	No		STARD4-AS1	ENSG00000246859	5	3.07871	0.524283	No
RN7SKP246	ENSG00000201423	5	3.08816	0.714329	No		SMC5	ENSG00000198887	5	2.63024	0.398818	No		CHROMR	ENSG00000223960	5	3.07862	0.304025	No
MIR200C	ENSG00000207713	7	3.08814	0.449369	No		JARID2	ENSG00000008083	4	2.62928	0.523295	No		GNAT2	ENSG00000134183	5	3.07852	0.509471	No
FGFR1	ENSG00000077782	5	3.0879	0.725061	No		ENSG00000227307	ENSG00000227307	4	2.62863	0.83987	No		FAM184B	ENSG00000047662	5	3.07832	0.50084	No
COQ8B	ENSG00000123815	6	3.08734	0.594628	No		ENSG00000283317	ENSG00000283317	5	2.62862	0.299791	No		NBPF20	ENSG00000162825	5	3.07809	0.198139	No
LPGAT1	ENSG00000123684	5	3.08668	0.709254	No		LPP	ENSG00000145012	5	2.62844	0.198843	No		Y_RNA_ENSG00000222529	ENSG00000222529	5	3.07766	0.300089	No
SLC30A9	ENSG00000014824	5	3.08655	0.640512	No		RN7SL521P	ENSG00000240877	5	2.62827	0.498367	No		MIR9-1	ENSG00000207933	5	3.07745	0.407675	No
LINC01307	ENSG00000231671	6	3.08652	0.472043	No		SRGN	ENSG00000122862	4	2.62656	0.842232	No		ZBTB46	ENSG00000130584	5	3.07707	0.100587	No
ADGRL2	ENSG00000117114	5	3.08594	0.733032	No		CPSF1	ENSG00000071894	4	2.62635	0.682101	No		RNU6-794P	ENSG00000253070	5	3.07692	0.521412	No
SLC1A3	ENSG00000079215	6	3.08582	0.414337	No		FPGS	ENSG00000136877	5	2.62602	0.412847	No		RBMY2QP	ENSG00000236718	5	3.0769	0.504395	No
PSMD3	ENSG00000108344	6	3.08535	0.629844	No		THOC5	ENSG00000100296	5	2.62567	0.299597	No		CEP44	ENSG00000164118	5	3.07685	0.313244	No
C5orf22	ENSG00000082213	6	3.08403	0.552373	No		ENSG00000212458	ENSG00000212458	5	2.62513	0.108683	No		RRM1	ENSG00000167325	5	3.0766	0.502592	No
TRAJ37	ENSG00000278661	5	3.08364	0.619911	No		SMNDC1	ENSG00000119953	5	2.62507	0.413269	No		RABGGTB	ENSG00000137955	4	3.07656	0.842256	No
RNU6ATAC25P	ENSG00000221725	7	3.08333	0.140819	No		ENSG00000279500	ENSG00000279500	5	2.62504	0.299136	No		CAV3	ENSG00000182533	4	3.07651	0.840438	No
NSD1	ENSG00000165671	5	3.08212	0.707881	No		ENSG00000272714	ENSG00000272714	5	2.62482	0.100393	No		ZNF708	ENSG00000182141	5	3.07629	0.103031	No
PRPF39-DT	ENSG00000249163	6	3.08187	0.551414	No		KBTBD12	ENSG00000187715	5	2.62472	0.405381	No		STIP1	ENSG00000168439	5	3.07608	0.317526	No
LMCD1	ENSG00000071282	5	3.08165	0.709016	No		SPIDR	ENSG00000164808	5	2.62468	0.309193	No		RABEP2	ENSG00000177548	5	3.07607	0.299967	No
CAMSAP1	ENSG00000130559	6	3.08138	0.561612	No		ASPH	ENSG00000198363	4	2.62383	0.530905	No		MTMR1	ENSG00000063601	5	3.07603	0.309007	No
PDZD11	ENSG00000120509	6	3.08008	0.499252	No		TRAF3IP2-AS1	ENSG00000231889	5	2.62296	0.103349	No		RGMB	ENSG00000174136	4	3.07562	0.684025	No
HOMER1	ENSG00000152413	6	3.07978	0.477772	No		SLC15A4	ENSG00000139370	5	2.62257	0.393162	No		ST3GAL5	ENSG00000115525	4	3.07481	0.84503	No
MCUR1	ENSG00000050393	5	3.0793	0.615639	No		TENT4B	ENSG00000121274	5	2.62256	0.214395	No		ENSG00000283511	ENSG00000283511	5	3.07364	0.411669	No
RPP25L	ENSG00000164967	6	3.07889	0.32552	No		RPN1	ENSG00000163902	5	2.62252	0.712852	No		SLC19A3	ENSG00000135917	4	3.07355	0.846128	No
LINC02913	ENSG00000179082	6	3.07862	0.48201	No		ENSG00000285702	ENSG00000285702	5	2.62251	0.406465	No		LINC01879	ENSG00000276397	5	3.07348	0.303587	No
HMGB3P1	ENSG00000225336	6	3.07854	0.548074	No		PSTPIP2	ENSG00000152229	4	2.62231	0.840029	No		ENSG00000212567	ENSG00000212567	5	3.07334	0.480075	No
ACSS3	ENSG00000111058	6	3.07827	0.474862	No		TK2	ENSG00000166548	5	2.6221	0.0991367	No		LGI4	ENSG00000153902	5	3.07307	0.410268	No
BCLAF1	ENSG00000029363	6	3.07709	0.49815	No		SNORA72_ENSG00000207249	ENSG00000207249	5	2.62163	0.200926	No		XPA	ENSG00000136936	5	3.07304	0.400955	No
ABCB6	ENSG00000115657	6	3.07562	0.417929	No		BOLA3-DT	ENSG00000225439	5	2.62154	0.0992578	No		PRPF38B	ENSG00000134186	5	3.07285	0.52265	No
DIS3	ENSG00000083520	5	3.0741	0.617366	No		MIR3974	ENSG00000283665	5	2.62082	0.499301	No		Y_RNA_ENSG00000201217	ENSG00000201217	5	3.07266	0.418858	No
ENSG00000287582	ENSG00000287582	6	3.07392	0.568537	No		SNX25	ENSG00000109762	4	2.62058	0.665939	No		ENSG00000280537	ENSG00000280537	5	3.07258	0.411846	No
MYCT1	ENSG00000120279	5	3.07323	0.446092	No		EIF4EBP1	ENSG00000187840	5	2.61877	0.40919	No		RNU7-179P	ENSG00000252417	5	3.07248	0.487613	No
ZFP91-CNTF	ENSG00000255073	6	3.07276	0.480698	No		DACT1	ENSG00000165617	4	2.61873	0.841597	No		S100A1	ENSG00000160678	5	3.07248	0.412479	No
WDR74	ENSG00000133316	5	3.07253	0.601325	No		TSC22D1-AS1	ENSG00000278156	5	2.61872	0.398647	No		MAPKBP1	ENSG00000137802	5	3.07237	0.306645	No
ENSG00000214942	ENSG00000214942	6	3.07188	0.494185	No		CNOT3	ENSG00000088038	5	2.61824	0.50231	No		FIBP	ENSG00000172500	5	3.07211	0.717024	No
ENSG00000286171	ENSG00000286171	5	3.07131	0.70454	No		IL18BP	ENSG00000137496	5	2.61797	0.404275	No		RN7SL583P	ENSG00000239504	5	3.07182	0.480215	No
NCAPD3	ENSG00000151503	6	3.07121	0.475055	No		PTPN14	ENSG00000152104	4	2.61716	0.692966	No		ENSG00000236283	ENSG00000236283	5	3.07172	0.301311	No
CTSL3P_ENSG00000290757	ENSG00000290757	6	3.07036	0.420046	No		ENSG00000232995	ENSG00000232995	5	2.61689	0.102506	No		CTR9	ENSG00000198730	5	3.07168	0.513532	No
S100A10	ENSG00000197747	4	3.07029	0.832314	No		ENSG00000205971	ENSG00000205971	4	2.61603	0.841302	No		ENSG00000258776	ENSG00000258776	5	3.07137	0.105558	No
STRIP1	ENSG00000143093	5	3.07025	0.715547	No		PKD1L1	ENSG00000158683	4	2.6159	0.843006	No		TDP1	ENSG00000042088	5	3.07136	0.401483	No
NR2C2	ENSG00000177463	5	3.06993	0.71095	No		TSPAN8	ENSG00000127324	4	2.61574	0.520143	No		CHST12	ENSG00000136213	5	3.07114	0.50844	No
ADD1	ENSG00000087274	5	3.06992	0.536836	No		COLGALT1	ENSG00000130309	4	2.61489	0.68432	No		TNK2-AS1	ENSG00000224614	5	3.07049	0.39866	No
NUCKS1	ENSG00000069275	6	3.06877	0.547685	No		TTC12	ENSG00000149292	5	2.61488	0.303427	No		RNU6-1098P	ENSG00000252581	5	3.07043	0.409524	No
ENSG00000228877	ENSG00000228877	6	3.06853	0.413518	No		PPP1R7	ENSG00000115685	5	2.61437	0.586096	No		TAF12	ENSG00000120656	5	3.07023	0.616426	No
RNU6-910P	ENSG00000212146	6	3.06794	0.617853	No		BZW1P1	ENSG00000236686	5	2.61336	0	No		ZNF594	ENSG00000180626	5	3.07018	0.101295	No
COL6A6	ENSG00000206384	5	3.06715	0.627134	No		ENSG00000272736	ENSG00000272736	5	2.61327	0.306114	No		HAGHL	ENSG00000103253	5	3.06993	0.510939	No
SOX9-AS1	ENSG00000234899	6	3.06703	0.486601	No		ARPC5	ENSG00000162704	4	2.6126	0.845213	No		ENSG00000277901	ENSG00000277901	5	3.06967	0.103608	No
MYO6	ENSG00000196586	6	3.06686	0.547114	No		DYNC1LI1	ENSG00000144635	5	2.61177	0.415832	No		COQ8B	ENSG00000123815	5	3.0695	0.31402	No
SLC22A7	ENSG00000137204	5	3.0665	0.706412	No		TUBE1	ENSG00000074935	5	2.61171	0.101704	No		CFAP97	ENSG00000164323	5	3.06892	0.313351	No
FHIT	ENSG00000189283	6	3.0655	0.548466	No		PPP4R3A	ENSG00000100796	5	2.61138	0.200231	No		ENSG00000271811	ENSG00000271811	5	3.06888	0.306196	No
H2AC16	ENSG00000276903	6	3.06533	0.55732	No		MIR323A	ENSG00000199069	5	2.61095	0	No		MIB2	ENSG00000197530	4	3.06761	0.843501	No
FAM166B	ENSG00000215187	6	3.06485	0.568163	No		BAX	ENSG00000087088	5	2.61078	0.200274	No		RPL26	ENSG00000161970	5	3.06728	0.308699	No
IL33	ENSG00000137033	6	3.06477	0.547847	No		MTO1	ENSG00000135297	5	2.61078	0.205959	No		RNU6-561P	ENSG00000252031	5	3.06725	0.303002	No
TRIM7	ENSG00000146054	6	3.06464	0.561405	No		PIK3C3	ENSG00000078142	5	2.61072	0.700098	No		EPS15L1	ENSG00000127527	4	3.06638	0.838917	No
SNORD65B	ENSG00000238936	5	3.06453	0.707052	No		SNRNP40	ENSG00000060688	5	2.61025	0	No		ACTE1P_ENSG00000293435	ENSG00000293435	5	3.06634	0.500692	No
NBPF26	ENSG00000273136	6	3.06402	0.272644	No		Y_RNA_ENSG00000201207	ENSG00000201207	5	2.61009	0.308275	No		RNA5SP327	ENSG00000199364	5	3.06633	0.413646	No
Y_RNA_ENSG00000202046	ENSG00000202046	7	3.06384	0.23301	No		ENSG00000287382	ENSG00000287382	5	2.60992	0.305909	No		SNAPC1	ENSG00000023608	5	3.06559	0.598049	No
ENSG00000236452	ENSG00000236452	7	3.06357	0.322638	No		ENSG00000290522	ENSG00000290522	5	2.6099	0.512023	No		TRO	ENSG00000067445	5	3.06537	0.3251	No
ENSG00000258444	ENSG00000258444	6	3.06352	0.619772	No		BST2	ENSG00000130303	5	2.60983	0.104493	No		NFATC3	ENSG00000072736	4	3.06513	0.839777	No
MAPKAPK3	ENSG00000114738	6	3.06343	0.333714	No		PHC3	ENSG00000173889	5	2.609	0.296732	No		RABGGTA	ENSG00000100949	5	3.06498	0.419693	No
HSP90AA2P	ENSG00000224411	5	3.06335	0.705203	No		SOD1-DT	ENSG00000234509	5	2.60865	0.305178	No		TBC1D1	ENSG00000065882	5	3.06416	0.611278	No
L3MBTL2	ENSG00000100395	5	3.06265	0.719639	No		F10	ENSG00000126218	4	2.60819	0.527064	No		RNA5SP440	ENSG00000276036	5	3.06402	0.406112	No
PLXNA2	ENSG00000076356	6	3.06258	0.611621	No		UBE2E4P	ENSG00000233247	5	2.60756	0	No		PHOSPHO1	ENSG00000173868	5	3.06399	0.628589	No
RABGGTA	ENSG00000100949	6	3.06255	0.576728	No		GFAP	ENSG00000131095	5	2.60722	0.412999	No		GDE1	ENSG00000006007	5	3.06392	0.606335	No
RNU6-525P	ENSG00000200555	6	3.06205	0.329824	No		DNAJC24	ENSG00000170946	5	2.60678	0	No		KERA	ENSG00000139330	5	3.06339	0.317625	No
RNU1-62P	ENSG00000199469	6	3.06159	0.283171	No		TMEM43	ENSG00000170876	4	2.60556	0.521223	No		ENSG00000286072	ENSG00000286072	5	3.0633	0.393938	No
ACE	ENSG00000159640	5	3.06064	0.724108	No		MTRF1	ENSG00000120662	5	2.60488	0.202356	No		DMD	ENSG00000198947	5	3.06329	0.300823	No
RNU6-330P	ENSG00000199885	6	3.06032	0.406602	No		CRABP2	ENSG00000143320	5	2.604	0.0991519	No		APEH	ENSG00000164062	5	3.06322	0.292762	No
KBTBD2	ENSG00000170852	6	3.06015	0.542923	No		ZNF644	ENSG00000122482	5	2.60359	0.416692	No		PRR3	ENSG00000204576	5	3.06207	0.398531	No
TRIM7-AS1	ENSG00000250900	6	3.05951	0.410131	No		LINC01154	ENSG00000257477	5	2.6027	0.299243	No		WDR62	ENSG00000075702	4	3.06174	0.844323	No
TMEM263	ENSG00000151135	6	3.05935	0.619024	No		RNF126	ENSG00000070423	4	2.60262	0.514871	No		YIPF1	ENSG00000058799	5	3.06103	0.407621	No
RNA5SP77	ENSG00000202264	5	3.05911	0.73471	No		KIF5C-AS1	ENSG00000231079	5	2.60225	0	No		FITM1	ENSG00000139914	4	3.06055	0.680382	No
ZWILCH	ENSG00000174442	6	3.05876	0.482413	No		ELF1	ENSG00000120690	5	2.6019	0.497601	No		CCDC102A	ENSG00000135736	5	3.0601	0.203453	No
TAX1BP3	ENSG00000213977	6	3.05782	0.607179	No		UFD1	ENSG00000070010	5	2.60118	0.202605	No		LINC02252	ENSG00000261304	5	3.06004	0.0978383	No
RFFL	ENSG00000092871	6	3.05763	0.630472	No		BTNL9	ENSG00000165810	5	2.60042	0.303564	No		PXMP4	ENSG00000101417	5	3.05929	0.496304	No
Y_RNA_ENSG00000201867	ENSG00000201867	6	3.05743	0.557711	No		ZC2HC1A	ENSG00000104427	4	2.59918	0.841534	No		ENSG00000253143	ENSG00000253143	5	3.05923	0.301401	No
ALKBH5	ENSG00000091542	6	3.05733	0.413335	No		ACSL3	ENSG00000123983	4	2.59916	0.849135	No		RNA5SP285	ENSG00000252428	5	3.05893	0.308769	No
GPATCH8	ENSG00000186566	5	3.05715	0.706581	No		CPA3	ENSG00000163751	4	2.5987	0.539785	No		ENSG00000240095	ENSG00000240095	5	3.05858	0.31251	No
CXCL14	ENSG00000145824	6	3.0571	0.568865	No		HPRT1	ENSG00000165704	5	2.59716	0.304721	No		TXNRD2	ENSG00000184470	5	3.05853	0.295184	No
CRTC2	ENSG00000160741	5	3.05654	0.713725	No		SNORA14A	ENSG00000201643	5	2.59684	0.195798	No		RNU1-119P	ENSG00000212424	5	3.05851	0.197108	No
ENSG00000253141	ENSG00000253141	7	3.05644	0.241639	No		AASS	ENSG00000008311	4	2.59609	0.840004	No		SLC25A39	ENSG00000013306	5	3.05841	0.716801	No
NCK1	ENSG00000158092	6	3.05523	0.557627	No		PPP1R10	ENSG00000204569	5	2.59593	0.613026	No		EPHA7	ENSG00000135333	5	3.05832	0.400595	No
RNU2-59P	ENSG00000222414	6	3.05481	0.350311	No		RNU6-135P	ENSG00000252578	5	2.59525	0	No		LRRC8D	ENSG00000171492	5	3.05831	0.612272	No
ENSG00000232494	ENSG00000232494	6	3.05479	0.39978	No		RNU6-929P	ENSG00000207158	5	2.59507	0.392576	No		EEF1DP1	ENSG00000228887	5	3.05821	0.415405	No
TAF1D	ENSG00000166012	5	3.05445	0.718654	No		ENSG00000203334	ENSG00000203334	5	2.59502	0	No		NIT2	ENSG00000114021	5	3.05759	0.503661	No
ACAP2	ENSG00000114331	5	3.05423	0.726754	No		ENSG00000237461	ENSG00000237461	5	2.59454	0	No		SEC24B-AS1	ENSG00000247950	5	3.05682	0.510591	No
KAZALD1	ENSG00000107821	6	3.05414	0.341186	No		ENSG00000259541	ENSG00000259541	5	2.59434	0.389893	No		RIMKLBP1	ENSG00000189089	5	3.05671	0.707222	No
PPT2	ENSG00000221988	6	3.05391	0.4147	No		MIR3190	ENSG00000265134	5	2.59429	0.197034	No		GSTA4	ENSG00000170899	5	3.05649	0.607374	No
MYH7B	ENSG00000078814	5	3.05355	0.7044	No		ZUP1	ENSG00000153975	5	2.59252	0.20186	No		MAP3K8	ENSG00000107968	4	3.05607	0.833709	No
RNA5SP223	ENSG00000202044	7	3.05317	0.274788	No		LINC00028	ENSG00000233354	4	2.59234	0.684365	No		WWOX	ENSG00000186153	5	3.05575	0.310816	No
RIPOR1	ENSG00000039523	6	3.0525	0.551035	No		ABHD17AP1	ENSG00000198658	4	2.59137	0.83024	No		ENSG00000229502	ENSG00000229502	5	3.05554	0.0979972	No
NUCB1	ENSG00000104805	5	3.05189	0.613432	No		MAML3	ENSG00000196782	5	2.59135	0.202522	No		RNU6-756P	ENSG00000206724	5	3.05547	0.508514	No
PLOD2	ENSG00000152952	5	3.0517	0.629986	No		WDR27	ENSG00000184465	5	2.59053	0.103799	No		PIK3CA-DT	ENSG00000229102	5	3.05538	0.50619	No
SNORD115-32	ENSG00000200949	5	3.05167	0.603887	No		RNU6-1090P	ENSG00000200935	5	2.58993	0.306686	No		MIA2	ENSG00000150527	4	3.05534	0.684823	No
EXOC2	ENSG00000112685	5	3.04966	0.715927	No		CABP1-DT	ENSG00000256008	5	2.58961	0.306547	No		ANKRD1	ENSG00000148677	4	3.05505	0.835075	No
BAP1	ENSG00000163930	5	3.04944	0.611528	No		RNU6-650P	ENSG00000202528	4	2.58927	0.519658	No		ZNF561	ENSG00000171469	5	3.05479	0.50724	No
SALL3	ENSG00000256463	6	3.04943	0.353789	No		RNA5SP65	ENSG00000200036	4	2.58884	0.839015	No		LINC02541	ENSG00000230943	5	3.05406	0.30696	No
NT5DC4	ENSG00000144130	6	3.04941	0.272908	No		PEA15	ENSG00000162734	4	2.58865	0.844815	No		ENSG00000286171	ENSG00000286171	5	3.05402	0.513384	No
RNU6-1323P	ENSG00000206752	5	3.04844	0.530995	No		RMND5B	ENSG00000145916	5	2.58803	0.302648	No		MMACHC	ENSG00000132763	5	3.05395	0.302595	No
LINC02110	ENSG00000251518	6	3.04831	0.490122	No		PCGF3-AS1	ENSG00000249592	5	2.58678	0	No		UQCRH	ENSG00000173660	5	3.05342	0.523519	No
Y_RNA_ENSG00000201279	ENSG00000201279	6	3.04814	0.565855	No		NFX1	ENSG00000086102	5	2.58634	0.196663	No		ARRB1	ENSG00000137486	4	3.05334	0.838985	No
PDIA3	ENSG00000167004	5	3.04798	0.707554	No		ENSG00000258346	ENSG00000258346	4	2.58609	0.520112	No		UNC119B	ENSG00000175970	5	3.05277	0.198528	No
RBM41	ENSG00000089682	5	3.04782	0.628341	No		ENSG00000258283	ENSG00000258283	5	2.5858	0.198352	No		CCDC51	ENSG00000164051	5	3.05269	0.707608	No
RN7SKP146	ENSG00000222174	6	3.0477	0.325955	No		SULT2B1	ENSG00000088002	5	2.58567	0.387966	No		CDKN2AIPNL	ENSG00000237190	5	3.05141	0.197196	No
DBN1	ENSG00000113758	5	3.04748	0.742638	No		DDX23	ENSG00000174243	5	2.58464	0.300906	No		SH3BP5L	ENSG00000175137	5	3.05129	0.506369	No
LYPLA2	ENSG00000011009	6	3.0473	0.348234	No		DYRK2	ENSG00000127334	4	2.58413	0.682194	No		CERT1	ENSG00000113163	5	3.05115	0.302986	No
PNPLA8	ENSG00000135241	5	3.04638	0.715827	No		ENSG00000258496	ENSG00000258496	5	2.58361	0	No		ROCK2	ENSG00000134318	5	3.05017	0.503645	No
RGS19	ENSG00000171700	5	3.04601	0.720056	No		LHFPL2	ENSG00000145685	4	2.58317	0.679837	No		PSMC5	ENSG00000087191	5	3.05015	0.59416	No
ENSG00000259415	ENSG00000259415	6	3.04576	0.431372	No		LINC00861	ENSG00000245164	4	2.58282	0.844343	No		ENSG00000256001	ENSG00000256001	5	3.04967	0.685685	No
DDX56	ENSG00000136271	5	3.0456	0.700784	No		HLA-DRB5	ENSG00000198502	5	2.58235	0.30898	No		LRIF1	ENSG00000121931	5	3.04932	0.39595	No
WRN	ENSG00000165392	6	3.04542	0.549769	No		ENSG00000260832	ENSG00000260832	5	2.58207	0	No		INO80D	ENSG00000114933	5	3.04912	0.508547	No
GCA	ENSG00000115271	5	3.04464	0.709936	No		Y_RNA_ENSG00000199751	ENSG00000199751	4	2.58182	0.678582	No		NFE2L2	ENSG00000116044	5	3.0491	0.505139	No
PCNX2	ENSG00000135749	6	3.04451	0.431344	No		ENSG00000234921	ENSG00000234921	5	2.58155	0.100764	No		SCARNA10	ENSG00000239002	5	3.04905	0.304885	No
PMVK	ENSG00000163344	6	3.04451	0.549183	No		PPP2R1B	ENSG00000137713	4	2.58138	0.326924	No		SPCS3	ENSG00000129128	5	3.04848	0.408343	No
Y_RNA_ENSG00000207061	ENSG00000207061	4	3.0443	0.839993	No		RNU1-29P	ENSG00000271739	4	2.58081	0.527999	No		PTCD2	ENSG00000049883	5	3.04809	0.504813	No
RHOV	ENSG00000104140	5	3.04365	0.630259	No		UNKL	ENSG00000059145	5	2.57963	0.405264	No		ENSG00000259415	ENSG00000259415	5	3.04759	0.397106	No
KCNG2	ENSG00000178342	7	3.04353	0.239119	No		DNHD1	ENSG00000179532	5	2.57954	0.400545	No		PRR16	ENSG00000184838	5	3.04665	0.504328	No
PIK3C2B	ENSG00000133056	6	3.04315	0.550225	No		ENSG00000287605	ENSG00000287605	5	2.57949	0.407268	No		BCAM	ENSG00000187244	5	3.0452	0.406567	No
HACL1	ENSG00000131373	6	3.04305	0.614993	No		SNORA70I	ENSG00000207274	5	2.5793	0.393589	No		FBXL15	ENSG00000107872	5	3.04515	0.605814	No
MT1IP	ENSG00000275691	6	3.04295	0.62445	No		CYLD	ENSG00000083799	4	2.57892	0.841128	No		TBXT	ENSG00000164458	5	3.04444	0.202358	No
ENSG00000258598	ENSG00000258598	6	3.04276	0.605667	No		PTGES3L-AARSD1	ENSG00000108825	5	2.57819	0.487101	No		RFNG	ENSG00000169733	5	3.0443	0.306617	No
ENSG00000258521	ENSG00000258521	7	3.04238	0.434956	No		LINC01817	ENSG00000231420	5	2.57772	0.102687	No		RNU6-378P	ENSG00000207052	5	3.04387	0.506493	No
LINC02743	ENSG00000255258	6	3.04204	0.495115	No		TRIB1	ENSG00000173334	4	2.57766	0.666667	No		HYOU1	ENSG00000149428	4	3.04386	0.835408	No
NQO1	ENSG00000181019	6	3.04202	0.550467	No		OSGEPL1-AS1	ENSG00000253559	5	2.57705	0.108615	No		N6AMT1	ENSG00000156239	5	3.04364	0.301962	No
TREML1	ENSG00000161911	6	3.0418	0.412678	No		IGF2	ENSG00000167244	4	2.57653	0.846706	No		CORO1A	ENSG00000102879	4	3.04357	0.841159	No
TUBD1	ENSG00000108423	6	3.0417	0.476779	No		ACTA1	ENSG00000143632	4	2.57618	0.517332	No		KIN	ENSG00000151657	5	3.04333	0.0998059	No
NGLY1	ENSG00000151092	5	3.04097	0.530695	No		POTEG	ENSG00000187537	5	2.57542	0.302479	No		VIPAS39	ENSG00000151445	5	3.04239	0.502324	No
MTR	ENSG00000116984	5	3.04088	0.705303	No		UGT2B11	ENSG00000213759	5	2.57538	0.200327	No		ENSG00000257639	ENSG00000257639	5	3.04237	0.610157	No
MERTK	ENSG00000153208	5	3.04046	0.706113	No		PPP1R9A	ENSG00000158528	5	2.57537	0.199409	No		MYO19	ENSG00000278259	5	3.0423	0.200073	No
OSBPL6	ENSG00000079156	6	3.03955	0.485436	No		LRRC14B	ENSG00000185028	4	2.57531	0.333333	No		CYP2S1	ENSG00000167600	5	3.04224	0.499154	No
DSE	ENSG00000111817	6	3.0394	0.26865	No		ATP11C	ENSG00000101974	4	2.57461	0.530653	No		ARHGAP30	ENSG00000186517	5	3.04185	0.313348	No
IPP	ENSG00000197429	6	3.03939	0.546796	No		HS1BP3	ENSG00000118960	4	2.5719	0.67668	No		MEF2C	ENSG00000081189	4	3.04084	0.838713	No
CLEC4GP1	ENSG00000268297	5	3.03917	0.714331	No		Y_RNA_ENSG00000222649	ENSG00000222649	5	2.57158	0.293158	No		LINC00513	ENSG00000233559	5	3.04035	0.497068	No
LINC02765	ENSG00000234476	6	3.03881	0.471179	No		CARM1	ENSG00000142453	4	2.57139	0.837834	No		RNA5SP25	ENSG00000222747	5	3.03982	0.104799	No
BLCAP	ENSG00000166619	6	3.03868	0.533918	No		ENSG00000226772	ENSG00000226772	5	2.57139	0	No		RNU4-92P	ENSG00000200653	5	3.03972	0.290297	No
ENSG00000259645	ENSG00000259645	6	3.03748	0.356405	No		ADISSP	ENSG00000101220	5	2.57112	0.313136	No		GIT1	ENSG00000108262	4	3.0391	0.842573	No
RN7SKP62	ENSG00000207269	5	3.03741	0.716405	No		ENSG00000264112	ENSG00000264112	5	2.57078	0.208122	No		TRPM2	ENSG00000142185	5	3.03889	0.294455	No
FAAH	ENSG00000117480	6	3.03695	0.261315	No		Y_RNA_ENSG00000201774	ENSG00000201774	4	2.57077	0.843269	No		CCL2	ENSG00000108691	4	3.03846	0.53245	No
ANGPTL2	ENSG00000136859	5	3.03639	0.702175	No		RNA5SP265	ENSG00000222955	4	2.57074	0.6737	No		FAM27C	ENSG00000231527	5	3.03811	0.096143	No
CPSF1	ENSG00000071894	5	3.0362	0.704897	No		TBX4	ENSG00000121075	5	2.57033	0.29475	No		LINC02110	ENSG00000251518	5	3.03774	0.503042	No
SNORD115-30	ENSG00000200987	6	3.036	0.352831	No		SLCO2A1	ENSG00000174640	4	2.56987	0.500799	No		CTSF	ENSG00000174080	5	3.03766	0.290974	No
CNN2	ENSG00000064666	4	3.03571	0.841148	No		MIR299	ENSG00000207749	5	2.56966	0.19811	No		PARN	ENSG00000140694	5	3.03747	0.610381	No
IER3IP1	ENSG00000134049	6	3.03551	0.420953	No		ENSG00000290088	ENSG00000290088	5	2.56964	0.296335	No		ANGEL1	ENSG00000013523	5	3.03729	0.487486	No
PPP2CA	ENSG00000113575	5	3.03539	0.629827	No		P3H1	ENSG00000117385	4	2.56771	0.83097	No		MLKL	ENSG00000168404	5	3.03725	0.301497	No
TDP1	ENSG00000042088	6	3.03533	0.411394	No		LMBRD2	ENSG00000164187	5	2.5663	0.20203	No		CD44-AS1	ENSG00000255443	5	3.03718	0.422256	No
FITM1	ENSG00000139914	6	3.03514	0.481834	No		ENSG00000289927	ENSG00000289927	5	2.56507	0	No		MAT2AP1	ENSG00000242308	5	3.03685	0.0971272	No
SEPTIN9	ENSG00000184640	5	3.03489	0.70891	No		ELL	ENSG00000105656	4	2.56501	0.523832	No		SEPTIN2	ENSG00000168385	4	3.03678	0.837802	No
ENSG00000255487	ENSG00000255487	6	3.03475	0.40927	No		ADGRG1	ENSG00000205336	4	2.56377	0.517169	No		ALG14	ENSG00000172339	5	3.03672	0.301209	No
IMPA2	ENSG00000141401	6	3.03468	0.634174	No		ENSG00000237002	ENSG00000237002	4	2.56328	0.835679	No		ENSG00000286272	ENSG00000286272	5	3.03653	0.503189	No
UTP15	ENSG00000164338	6	3.03421	0.499899	No		CWC27	ENSG00000153015	4	2.56317	0.833741	No		ENSG00000254526	ENSG00000254526	5	3.03625	0.400905	No
SLC25A30-AS1	ENSG00000251015	7	3.03388	0.226419	No		PRMT2	ENSG00000160310	4	2.56278	0.844832	No		S100A16	ENSG00000188643	5	3.0361	0.504733	No
COPS9	ENSG00000172428	6	3.03367	0.4	No		KCNJ10	ENSG00000177807	5	2.56205	0.298663	No		MTFR1	ENSG00000066855	5	3.03533	0.502862	No
Y_RNA_ENSG00000201074	ENSG00000201074	7	3.03306	0.397025	No		FCGR3B	ENSG00000162747	4	2.5613	0.848342	No		HERPUD2	ENSG00000122557	5	3.03512	0.601556	No
HMGN1P37	ENSG00000229237	7	3.03284	0.195841	No		PTMAP5	ENSG00000214182	4	2.56116	0.686105	No		ADAM23	ENSG00000114948	5	3.0349	0.491454	No
VCAM1	ENSG00000162692	5	3.03265	0.721564	No		SPTLC1	ENSG00000090054	4	2.56015	0.513067	No		FAM78A	ENSG00000126882	4	3.03477	0.842353	No
ARPP21	ENSG00000172995	6	3.03241	0.552176	No		SPSB1	ENSG00000171621	4	2.5584	0.512053	No		MGRN1	ENSG00000102858	5	3.03476	0.322263	No
ABHD14A	ENSG00000248487	6	3.03217	0.479781	No		MAST2	ENSG00000086015	4	2.55765	0.498273	No		EXOSC10	ENSG00000171824	5	3.03474	0.608502	No
PLAU	ENSG00000122861	5	3.0304	0.524304	No		FAM110B	ENSG00000169122	5	2.55597	0.105983	No		PDE8A	ENSG00000073417	4	3.0347	0.834791	No
UNG	ENSG00000076248	6	3.02993	0.485982	No		ENSG00000267401	ENSG00000267401	5	2.55588	0.30281	No		NIBAN2	ENSG00000136830	4	3.03457	0.684721	No
Y_RNA_ENSG00000201371	ENSG00000201371	6	3.02951	0.346366	No		CSF1	ENSG00000184371	4	2.55483	0.52335	No		MIR29B2CHG	ENSG00000203709	4	3.03375	0.845399	No
CLK1	ENSG00000013441	6	3.02926	0.630694	No		CD276	ENSG00000103855	4	2.55423	0.840037	No		SLC3A1	ENSG00000138079	4	3.03366	0.848288	No
PLCD3	ENSG00000161714	6	3.02911	0.605191	No		RNA5SP229	ENSG00000222741	4	2.55414	0.537827	No		ENSG00000229732	ENSG00000229732	5	3.03338	0.0994883	No
Y_RNA_ENSG00000212335	ENSG00000212335	6	3.02903	0.617367	No		Y_RNA_ENSG00000252217	ENSG00000252217	5	2.55378	0.506468	No		NFIL3	ENSG00000165030	5	3.03256	0.1948	No
ENSG00000290927	ENSG00000290927	5	3.0285	0.721236	No		F2R	ENSG00000181104	4	2.55371	0.53255	No		ENSG00000251194	ENSG00000251194	4	3.03239	0.839053	No
ATF6B	ENSG00000213676	5	3.02785	0.712658	No		ENSG00000250976	ENSG00000250976	4	2.55247	0.845084	No		DELE1	ENSG00000081791	5	3.03109	0.617046	No
RNA5SP55	ENSG00000252510	5	3.02779	0.621768	No		TRBJ2-4	ENSG00000211768	5	2.55247	0.201804	No		PRMT5	ENSG00000100462	5	3.031	0.39614	No
TCF7	ENSG00000081059	6	3.02731	0.54549	No		PPFIBP1	ENSG00000110841	4	2.55227	0.840986	No		ZBTB11	ENSG00000066422	5	3.03098	0.404739	No
SURF4	ENSG00000148248	6	3.0272	0.488751	No		RNU6-34P	ENSG00000201744	4	2.55064	0.837374	No		COPS2	ENSG00000166200	5	3.03087	0.304553	No
PIGP	ENSG00000185808	6	3.02692	0.337281	No		RBM5-AS1	ENSG00000281691	5	2.5498	0.307378	No		ENSG00000237214	ENSG00000237214	5	3.03053	0.297604	No
RNU6-993P	ENSG00000252962	6	3.02564	0.529355	No		CA2	ENSG00000104267	4	2.54974	0.507309	No		PIK3CG	ENSG00000105851	4	3.03024	0.547058	No
RN7SKP71	ENSG00000201428	5	3.02543	0.432985	No		USP1	ENSG00000162607	5	2.54966	0.310078	No		LONP1	ENSG00000196365	5	3.02998	0.0998654	No
IVD	ENSG00000128928	6	3.02516	0.551677	No		GABPB2	ENSG00000143458	4	2.54901	0.840909	No		ENSG00000231394	ENSG00000231394	5	3.02966	0.103001	No
NFYA	ENSG00000001167	6	3.02505	0.468799	No		MALAT1	ENSG00000251562	4	2.54863	0.671389	No		TP53TG1	ENSG00000182165	5	3.02846	0	No
PDIA6	ENSG00000143870	6	3.02479	0.418916	No		TAF1D	ENSG00000166012	5	2.5481	0.394949	No		Y_RNA_ENSG00000199584	ENSG00000199584	5	3.02832	0.190453	No
ENSG00000289258	ENSG00000289258	5	3.02439	0.631855	No		AZIN1	ENSG00000155096	4	2.54786	0.837852	No		CENPV	ENSG00000166582	5	3.028	0.407908	No
TTI1	ENSG00000101407	5	3.02401	0.729563	No		CPSF6	ENSG00000111605	5	2.54738	0.308223	No		LINC02840	ENSG00000224893	5	3.02748	0.292516	No
TBX1	ENSG00000184058	5	3.02376	0.709348	No		PLEC	ENSG00000178209	4	2.54707	0.845011	No		GSTM2	ENSG00000213366	5	3.02662	0.307297	No
TICAM2-AS1	ENSG00000249249	6	3.02327	0.483698	No		ENSG00000279973	ENSG00000279973	4	2.54702	0.521546	No		GRK3	ENSG00000100077	4	3.0265	0.843912	No
SPTB	ENSG00000070182	5	3.02275	0.640249	No		STAT2	ENSG00000170581	4	2.54596	0.336461	No		ACVR2A	ENSG00000121989	5	3.02631	0.509434	No
CRAT37	ENSG00000258551	5	3.02249	0.73213	No		COL6A6	ENSG00000206384	4	2.54556	0.841918	No		TRIB1	ENSG00000173334	4	3.02627	0.834285	No
PPP2R3A	ENSG00000073711	6	3.02249	0.56446	No		PI16	ENSG00000164530	4	2.54496	0.520742	No		KLRG1	ENSG00000139187	5	3.02615	0.724195	No
ENSG00000259615	ENSG00000259615	6	3.02248	0.404327	No		RNA5SP23	ENSG00000212308	4	2.54491	0.836374	No		HOXD-AS2	ENSG00000237380	5	3.02608	0.0983571	No
ECHDC3	ENSG00000134463	6	3.0223	0.605966	No		ENSG00000258317	ENSG00000258317	5	2.5438	0	No		LINC01811	ENSG00000226320	5	3.02596	0.404405	No
HLA-DRB5	ENSG00000198502	4	3.02205	0.839629	No		ENSG00000201042	ENSG00000201042	4	2.54366	0.849484	No		MT1H	ENSG00000205358	5	3.02569	0.202286	No
C5orf64	ENSG00000178722	6	3.02166	0.488526	No		IL33	ENSG00000137033	4	2.54326	0.847218	No		Y_RNA_ENSG00000200085	ENSG00000200085	5	3.02543	0	No
ANO5	ENSG00000171714	5	3.0193	0.640555	No		PPP3CB-AS1	ENSG00000221817	5	2.54297	0.102141	No		LINC01917	ENSG00000260433	5	3.02535	0.397975	No
ZNF195	ENSG00000005801	6	3.01891	0.415308	No		VAV2	ENSG00000160293	5	2.54248	0.0988077	No		RNU2-68P	ENSG00000222810	5	3.02503	0.301006	No
CALCRL	ENSG00000064989	6	3.01828	0.555843	No		PPP1R1A	ENSG00000135447	4	2.54235	0.836639	No		ZNF638	ENSG00000075292	5	3.02503	0.592012	No
RPL13AP17	ENSG00000231322	7	3.01637	0.234818	No		MYH3	ENSG00000109063	4	2.54218	0.844212	No		TFIP11	ENSG00000100109	4	3.0248	0.84617	No
NR2C1	ENSG00000120798	5	3.01581	0.625451	No		SGPL1	ENSG00000166224	4	2.54006	0.687231	No		GSS	ENSG00000100983	4	3.02459	0.83366	No
BRPF1	ENSG00000156983	6	3.01527	0.290706	No		LRRFIP1	ENSG00000124831	4	2.53857	0.845558	No		TRIM32	ENSG00000119401	5	3.0243	0.110743	No
RNU4-13P	ENSG00000200889	5	3.01413	0.702057	No		XAF1	ENSG00000132530	4	2.53763	0.840084	No		BRPF3-AS1	ENSG00000246982	5	3.02425	0.0985882	No
BTAF1	ENSG00000095564	5	3.01317	0.711328	No		ZNF121	ENSG00000197961	5	2.53609	0.196838	No		PLPPR2	ENSG00000105520	5	3.02386	0.401454	No
HERC6	ENSG00000138642	4	3.01301	0.840871	No		ODC1	ENSG00000115758	4	2.53558	0.829555	No		TPMT	ENSG00000137364	5	3.02383	0.405988	No
RNA5SP464	ENSG00000252060	6	3.01278	0.54987	No		NAALADL2-AS1	ENSG00000225552	5	2.53525	0.494756	No		ENSG00000288604	ENSG00000288604	5	3.02348	0.290622	No
Y_RNA_ENSG00000202211	ENSG00000202211	5	3.01267	0.609103	No		ABCA9	ENSG00000154258	4	2.53524	0.850496	No		ALDH3A2	ENSG00000072210	5	3.0232	0.414341	No
BBLN	ENSG00000171159	6	3.01265	0.489454	No		NFIB	ENSG00000147862	4	2.53505	0.490995	No		TBC1D12	ENSG00000108239	5	3.02298	0.303723	No
HOXA5	ENSG00000106004	6	3.01264	0.46711	No		Y_RNA_ENSG00000206957	ENSG00000206957	5	2.53446	0	No		LINC01344	ENSG00000228918	5	3.02244	0.522877	No
MYCBP	ENSG00000214114	6	3.01252	0.483319	No		HSPA12A-AS1	ENSG00000232767	4	2.53327	0.524044	No		COL7A1	ENSG00000114270	5	3.02212	0.299699	No
LRRC66	ENSG00000188993	6	3.01249	0.413598	No		PLK2	ENSG00000145632	4	2.53312	0.521878	No		NAPG	ENSG00000134265	5	3.02141	0.297014	No
MCUB	ENSG00000005059	5	3.01246	0.729052	No		PTPN12	ENSG00000127947	4	2.53246	0.845623	No		UFD1	ENSG00000070010	5	3.02136	0.409881	No
RNF5	ENSG00000204308	6	3.0113	0.403606	No		SUPT3H	ENSG00000196284	4	2.532	0.346071	No		ENSG00000280088	ENSG00000280088	5	3.02114	0.709808	No
MMRN2	ENSG00000173269	5	3.01069	0.627579	No		Y_RNA_ENSG00000200982	ENSG00000200982	4	2.53174	0.516276	No		TTC14	ENSG00000163728	5	3.02101	0.306436	No
ZNF417	ENSG00000173480	6	3.01068	0.481209	No		TXNDC11	ENSG00000153066	4	2.53082	0.835894	No		DPP9	ENSG00000142002	5	3.02018	0.510347	No
ENSG00000274748	ENSG00000274748	6	3.0106	0.213725	No		SLFN11	ENSG00000172716	4	2.52926	0.842235	No		CCDC126	ENSG00000169193	5	3.02017	0.491588	No
FAM220CP	ENSG00000213612	7	3.01032	0.499213	No		OLFML3	ENSG00000116774	4	2.52841	0.527933	No		RER1	ENSG00000157916	5	3.01994	0.403324	No
EPS8L2	ENSG00000177106	6	3.0102	0.548663	No		Y_RNA_ENSG00000200742	ENSG00000200742	4	2.52838	0.526228	No		SMURF1	ENSG00000198742	5	3.01992	0.494989	No
SUGP2	ENSG00000064607	6	3.00965	0.544274	No		CS	ENSG00000062485	4	2.52793	0.839893	No		ITGA7	ENSG00000135424	4	3.01986	0.834945	No
VHL	ENSG00000134086	5	3.00943	0.710194	No		MCU	ENSG00000156026	4	2.52787	0.834392	No		UTRN	ENSG00000152818	4	3.01966	0.840428	No
AGFG2	ENSG00000106351	6	3.00938	0.497882	No		ZCCHC14	ENSG00000140948	4	2.526	0.838286	No		ENSG00000268555	ENSG00000268555	5	3.01942	0.195232	No
CASK	ENSG00000147044	6	3.00908	0.410997	No		RPL11	ENSG00000142676	4	2.52564	0.526883	No		TMEM217	ENSG00000172738	5	3.01939	0.506968	No
COX11	ENSG00000166260	5	3.00891	0.704699	No		ENSG00000253361	ENSG00000253361	5	2.52516	0.097529	No		CNPY3	ENSG00000137161	4	3.01906	0.835983	No
LINC02108	ENSG00000250127	6	3.00883	0.492622	No		CRTC2	ENSG00000160741	4	2.52412	0.841903	No		HMOX2	ENSG00000103415	5	3.01871	0.395298	No
SEPTIN10	ENSG00000186522	5	3.0087	0.703058	No		UBE2R2	ENSG00000107341	4	2.52198	0.845642	No		C17orf58	ENSG00000186665	5	3.0185	0.404255	No
ENSG00000283317	ENSG00000283317	6	3.0086	0.548694	No		HEXB	ENSG00000049860	4	2.52101	0.681424	No		EEF2K	ENSG00000103319	4	3.01813	0.847354	No
UBE3B	ENSG00000151148	5	3.00742	0.619587	No		ENSG00000291283	ENSG00000291283	4	2.51767	0.512794	No		ENSG00000267732	ENSG00000267732	5	3.01806	0.308596	No
ELP5	ENSG00000170291	6	3.00665	0.625671	No		SC5D	ENSG00000109929	5	2.51687	0.0956595	No		DDT	ENSG00000099977	5	3.01806	0.0991382	No
LINC02531	ENSG00000220908	6	3.00561	0.465704	No		DET1	ENSG00000140543	4	2.51642	0.841246	No		AGAP1	ENSG00000157985	5	3.01795	0.504497	No
MPHOSPH9	ENSG00000051825	5	3.00551	0.713158	No		ENSG00000258757	ENSG00000258757	5	2.51634	0.300652	No		P3H2	ENSG00000090530	5	3.01764	0.301976	No
IGFBP5	ENSG00000115461	5	3.00542	0.718312	No		ARHGAP32	ENSG00000134909	4	2.51573	0.329749	No		LARP4B	ENSG00000107929	5	3.01704	0.29439	No
FMNL3	ENSG00000161791	5	3.00514	0.627746	No		RN7SKP79	ENSG00000200243	4	2.51479	0.830247	No		PDGFD	ENSG00000170962	4	3.01662	0.841739	No
ENSG00000263574	ENSG00000263574	6	3.0051	0.427621	No		TSPAN12	ENSG00000106025	4	2.5139	0.839837	No		INAVA	ENSG00000163362	5	3.01648	0.0968918	No
RNU7-119P	ENSG00000239119	6	3.00506	0.456484	No		LINC02482	ENSG00000251580	5	2.51356	0.307832	No		SOCS6	ENSG00000170677	5	3.01632	0.30526	No
NT5C3B	ENSG00000141698	5	3.00471	0.528831	No		IGSF11	ENSG00000144847	4	2.51198	0.51986	No		D21S2088E	ENSG00000228592	5	3.01632	0	No
ZCCHC14	ENSG00000140948	6	3.0046	0.284537	No		ID2	ENSG00000115738	4	2.51132	0.819312	No		SNORA40B	ENSG00000208308	5	3.01632	0.504263	No
C10orf71-AS1	ENSG00000236208	6	3.00398	0.592857	No		ENSG00000254898	ENSG00000254898	5	2.51082	0.104248	No		MIR30C1	ENSG00000207962	5	3.01615	0.192956	No
MAMSTR	ENSG00000176909	6	3.00363	0.539539	No		PHF8	ENSG00000172943	4	2.5104	0.839904	No		AP2S1	ENSG00000042753	5	3.01556	0.70765	No
MGC16275	ENSG00000246731	6	3.00341	0.49331	No		ENSG00000232294	ENSG00000232294	4	2.51025	0.8386	No		RPL19	ENSG00000108298	5	3.01512	0.506857	No
NXF1	ENSG00000162231	6	3.00254	0.468066	No		ENSG00000273192	ENSG00000273192	5	2.5101	0.200639	No		Y_RNA_ENSG00000207161	ENSG00000207161	5	3.01512	0.40183	No
MIR329-2	ENSG00000207762	5	3.0023	0.622586	No		ARHGEF19-AS1	ENSG00000234176	5	2.51	0.399296	No		LINC02787	ENSG00000229201	5	3.01472	0.100097	No
CAMTA1	ENSG00000171735	6	3.00207	0.483286	No		Y_RNA_ENSG00000207196	ENSG00000207196	4	2.50901	0.527387	No		GARS1	ENSG00000106105	4	3.01449	0.849867	No
Y_RNA_ENSG00000201668	ENSG00000201668	6	3.00176	0.532613	No		SLC22A3	ENSG00000146477	4	2.50888	0.488726	No		TENT4A	ENSG00000112941	5	3.01449	0.100828	No
ENSG00000244055	ENSG00000244055	6	3.00156	0.141447	No		LINC00869	ENSG00000291158	5	2.50883	0.305093	No		RAB30	ENSG00000137502	4	3.01447	0.838275	No
ENSG00000223989	ENSG00000223989	6	3.0014	0.481032	No		SAMMSON	ENSG00000240405	4	2.5073	0.524741	No		LTF	ENSG00000012223	5	3.01428	0.291951	No
ZNF337	ENSG00000130684	6	3.00117	0.53648	No		SUMF2	ENSG00000129103	4	2.50726	0.498878	No		PREB	ENSG00000138073	5	3.014	0.511533	No
SRI	ENSG00000075142	6	3.00064	0.6023	No		CALU	ENSG00000128595	4	2.50723	0.675761	No		RNASE6	ENSG00000169413	5	3.01392	0.618001	No
TNFRSF10C	ENSG00000173535	6	3.00061	0.278008	No		CCDC144NL	ENSG00000291074	5	2.50701	0.300368	No		LINC02428	ENSG00000248740	5	3.01374	0.388586	No
GLYAT	ENSG00000149124	4	3.00058	0.849069	No		LTBP2	ENSG00000119681	4	2.50652	0.843331	No		TSC22D4	ENSG00000166925	5	3.0136	0.30936	No
RPL5	ENSG00000122406	6	3.00016	0.486613	No		ACTG2	ENSG00000163017	4	2.50651	0.527459	No		COL21A1	ENSG00000124749	5	3.01337	0.304823	No
MIR3659	ENSG00000265596	6	2.99998	0	No		TIMMDC1	ENSG00000113845	4	2.50591	0.49735	No		ENSG00000259039	ENSG00000259039	5	3.01337	0.481487	No
SPATA20	ENSG00000006282	6	2.99987	0.414958	No		MOB1B	ENSG00000173542	4	2.50571	0.837271	No		ATG16L2	ENSG00000168010	5	3.01329	0.291367	No
CDC42SE1	ENSG00000197622	6	2.9992	0.4	No		RNA5SP416	ENSG00000252647	4	2.50554	0.849086	No		SETD1A	ENSG00000099381	5	3.01225	0.309042	No
SEPTIN2	ENSG00000168385	5	2.99853	0.530615	No		RNA5SP419	ENSG00000251717	4	2.50481	0.522933	No		WASHC3	ENSG00000120860	5	3.01197	0.3006	No
GNAS	ENSG00000087460	6	2.99853	0.462874	No		CD274	ENSG00000120217	4	2.5042	0.662088	No		LINC00239	ENSG00000258512	5	3.01169	0.411815	No
OTUB1	ENSG00000167770	6	2.99813	0.473586	No		NPNT	ENSG00000168743	4	2.50254	0.536573	No		CAMSAP1-DT	ENSG00000238058	5	3.01089	0.493856	No
TXLNB	ENSG00000164440	5	2.99794	0.531969	No		C1QTNF1	ENSG00000173918	4	2.50254	0.511549	No		PGPEP1	ENSG00000130517	5	3.01086	0.402831	No
RPL26	ENSG00000161970	6	2.99792	0.261153	No		Y_RNA_ENSG00000207252	ENSG00000207252	4	2.50217	0.496518	No		PPP2R5E	ENSG00000154001	5	3.01074	0.302201	No
TRIB1	ENSG00000173334	5	2.99762	0.493916	No		RBM3	ENSG00000102317	4	2.50191	0.178031	No		LINC02694	ENSG00000175779	5	3.0105	0	No
LRP12	ENSG00000147650	6	2.99751	0.196736	No		PCDH15	ENSG00000150275	4	2.50099	0.8486	No		ARVCF	ENSG00000099889	5	3.01039	0.200779	No
ZNF208	ENSG00000160321	6	2.997	0.401487	No		BCL2	ENSG00000171791	4	2.50092	0.833494	No		ADAMTS19-AS1	ENSG00000249421	5	3.01037	0	No
DCAF11	ENSG00000100897	5	2.99691	0.720032	No		ENSG00000223989	ENSG00000223989	4	2.50038	0.857319	No		CDRT4	ENSG00000239704	5	3.01015	0.30404	No
BRD8	ENSG00000112983	5	2.99671	0.715322	No		GGA3	ENSG00000125447	4	2.5	0.847828	No		ATP6V1D	ENSG00000100554	5	3.00992	0.615273	No
CNDP2	ENSG00000133313	6	2.99647	0.565541	No		FMN1	ENSG00000248905	4	2.49972	0.680922	No		WEE1	ENSG00000166483	4	3.00983	0.830282	No
AMELX	ENSG00000125363	7	2.99625	0.547427	No		ENSG00000285382	ENSG00000285382	4	2.49869	0.699362	No		RNU6-347P	ENSG00000252467	5	3.00967	0.405059	No
BOLA3-DT	ENSG00000225439	6	2.99546	0.271762	No		ENSG00000289258	ENSG00000289258	4	2.49842	0.833522	No		ARHGEF25	ENSG00000240771	4	3.00885	0.840857	No
RMDN1	ENSG00000176623	5	2.99527	0.630166	No		SHF	ENSG00000138606	4	2.49816	0.850275	No		MIR1915	ENSG00000222071	5	3.00822	0.202513	No
MED13L	ENSG00000123066	5	2.99503	0.623848	No		SNORD13	ENSG00000239039	4	2.49791	0.694934	No		NME2P1	ENSG00000123009	5	3.00781	0.306723	No
ATP1A3	ENSG00000105409	6	2.99489	0.488731	No		ARHGAP15	ENSG00000075884	4	2.49785	0.503788	No		CHRNA3	ENSG00000080644	5	3.00768	0.288464	No
NDUFC2	ENSG00000151366	6	2.99433	0.481092	No		CBX2	ENSG00000173894	4	2.49776	0.836872	No		ZFYVE1	ENSG00000165861	5	3.00739	0.0997941	No
ENSG00000278291	ENSG00000278291	6	2.994	0.418695	No		RNU6-353P	ENSG00000201136	4	2.49649	0.529794	No		CILP2	ENSG00000160161	5	3.00734	0.297668	No
RN7SL277P	ENSG00000240490	5	2.99373	0.718012	No		PIK3CG	ENSG00000105851	4	2.49484	0.670128	No		DMGDH	ENSG00000132837	5	3.00721	0.314687	No
NBPF8	ENSG00000270231	5	2.99335	0.711764	No		MRPL21	ENSG00000197345	4	2.49462	0.514635	No		LNPEP	ENSG00000113441	4	3.00709	0.842984	No
DYNLRB1	ENSG00000125971	6	2.99284	0.202687	No		ADIPOR2	ENSG00000006831	4	2.49434	0.675042	No		DNAJC12	ENSG00000108176	4	3.00707	0.835598	No
ESAM	ENSG00000149564	5	2.99278	0.702346	No		C8orf74	ENSG00000171060	4	2.49422	0.494274	No		MIR539	ENSG00000202560	5	3.00696	0.3021	No
SMPD4BP	ENSG00000152117	6	2.99213	0.218026	No		CA5B	ENSG00000169239	4	2.49316	0.490254	No		ENSG00000255092	ENSG00000255092	5	3.00693	0	No
MIR4726	ENSG00000273627	6	2.99137	0.417233	No		UBAC1	ENSG00000130560	4	2.49308	0.509063	No		PDGFRA	ENSG00000134853	4	3.00667	0.838341	No
LAPTM4A	ENSG00000068697	5	2.99126	0.712978	No		RPRD2	ENSG00000163125	4	2.49087	0.519914	No		TRAF6	ENSG00000175104	5	3.00614	0.522975	No
RABEPK	ENSG00000136933	6	2.99122	0.537536	No		ARNT2	ENSG00000172379	4	2.49021	0.515839	No		SCML1	ENSG00000047634	4	3.00612	0.846947	No
PTEN	ENSG00000171862	6	2.99105	0.617752	No		DIP2C	ENSG00000151240	4	2.49001	0.673687	No		SNORD114-20	ENSG00000202048	4	3.00565	0.681109	No
TOR1AIP2	ENSG00000169905	6	2.99087	0.478368	No		FHIT	ENSG00000189283	4	2.48985	0.839736	No		NBEAP1	ENSG00000258590	5	3.00559	0.300443	No
MRPS34	ENSG00000074071	5	2.99028	0.716205	No		ENSG00000233069	ENSG00000233069	4	2.4885	0.846152	No		NIM1K	ENSG00000177453	5	3.00556	0.293742	No
TXNDC11	ENSG00000153066	6	2.99017	0.564455	No		FCGR2A	ENSG00000143226	4	2.48809	0.514861	No		RNA5SP252	ENSG00000212433	5	3.00522	0.100075	No
SDF2	ENSG00000132581	6	2.99007	0.349612	No		NHERF2	ENSG00000065054	4	2.48788	0.50768	No		RNU6-1046P	ENSG00000252347	5	3.00488	0.402433	No
PPP1R26	ENSG00000196422	7	2.9897	0.278765	No		RNA5SP476	ENSG00000252422	4	2.48759	0.523188	No		TCF4	ENSG00000196628	5	3.00487	0.0989087	No
FH	ENSG00000091483	5	2.9896	0.542237	No		RNA5SP143	ENSG00000252745	4	2.48729	0.838136	No		COIL	ENSG00000121058	5	3.00482	0.10091	No
MLX	ENSG00000108788	5	2.98959	0.710564	No		GPX4	ENSG00000167468	4	2.48578	0.516953	No		THUMPD3	ENSG00000134077	5	3.0047	0.310678	No
BVES-AS1	ENSG00000203808	6	2.98949	0.542588	No		SFTA1P	ENSG00000225383	4	2.4854	0.837297	No		ENSG00000285155	ENSG00000285155	4	3.00468	0.681734	No
DUSP3	ENSG00000108861	6	2.98948	0.555718	No		MIR31HG	ENSG00000171889	4	2.48336	0.842685	No		SUGCT	ENSG00000175600	4	3.00457	0.835165	No
ENSG00000224194	ENSG00000224194	7	2.98907	0.0870195	No		CXCL14	ENSG00000145824	4	2.48214	0.51257	No		PELP1-DT	ENSG00000244184	5	3.00452	0.199876	No
EIF4A3	ENSG00000141543	6	2.9887	0.476894	No		RN7SL116P	ENSG00000240474	4	2.48177	0.848957	No		ZNF221	ENSG00000159905	5	3.00436	0.201192	No
NEURL2	ENSG00000124257	6	2.98778	0.412445	No		CTNNA1	ENSG00000044115	4	2.48157	0.695529	No		PHF20	ENSG00000025293	5	3.00428	0.495124	No
ENSG00000264272	ENSG00000264272	6	2.98693	0.197212	No		APOBEC3A	ENSG00000128383	4	2.48156	0.851295	No		ARG2	ENSG00000081181	5	3.00394	0.106767	No
MIR3141	ENSG00000264760	5	2.98629	0.715924	No		CPLANE1	ENSG00000197603	4	2.48079	0.332682	No		PTCH2	ENSG00000117425	5	3.00389	0.3995	No
Y_RNA_ENSG00000202306	ENSG00000202306	6	2.98624	0.33746	No		NES	ENSG00000132688	4	2.48059	0.838437	No		IL13RA1	ENSG00000131724	4	3.00353	0.526662	No
CALB2	ENSG00000172137	4	2.98602	0.840225	No		ZNF83	ENSG00000167766	4	2.48048	0.515536	No		RPS2P46	ENSG00000189343	5	3.00352	0.0978934	No
PAFAH1B3	ENSG00000079462	6	2.98556	0.604855	No		Y_RNA_ENSG00000252660	ENSG00000252660	4	2.47933	0.504646	No		RAB34	ENSG00000109113	4	3.00339	0.838446	No
BLZF1	ENSG00000117475	5	2.98501	0.718238	No		NCF2	ENSG00000116701	4	2.47648	0.526274	No		GEMIN7	ENSG00000142252	5	3.0032	0.0937669	No
AARD	ENSG00000205002	6	2.98452	0.271758	No		MOCS1	ENSG00000124615	4	2.47644	0.839037	No		CDC40	ENSG00000168438	5	3.00313	0.0999835	No
LSM4	ENSG00000130520	6	2.98426	0.482794	No		HSD17B11	ENSG00000198189	4	2.47581	0.503542	No		ATP7A	ENSG00000165240	5	3.00254	0.528036	No
PITPNC1	ENSG00000154217	5	2.98409	0.70806	No		SNORD9	ENSG00000199436	4	2.47496	0.510539	No		NOS1AP	ENSG00000198929	5	3.00246	0.409379	No
WIPI2	ENSG00000157954	6	2.98353	0.456975	No		UCP3	ENSG00000175564	4	2.47462	0.493151	No		ENSG00000254822	ENSG00000254822	5	3.00219	0.496211	No
PLCL2	ENSG00000154822	5	2.98308	0.723059	No		ENSG00000279482	ENSG00000279482	5	2.47415	0	No		SLC9A7	ENSG00000065923	5	3.00177	0.514535	No
NCSTN	ENSG00000162736	5	2.9825	0.71603	No		RNVU1-3	ENSG00000201183	4	2.4733	0.681606	No		COLEC12	ENSG00000158270	4	3.00171	0.844187	No
ADIRF	ENSG00000148671	5	2.98181	0.616212	No		IGHG3	ENSG00000211897	4	2.47305	0.829851	No		LINC01193	ENSG00000258710	5	3.00134	0.106279	No
TMED9	ENSG00000184840	5	2.98178	0.706873	No		RNA5SP185	ENSG00000212265	4	2.47098	0.837385	No		DUSP6	ENSG00000139318	5	3.00085	0.511899	No
SPINK1	ENSG00000164266	5	2.9811	0.709377	No		ENSG00000256658	ENSG00000256658	4	2.47097	0.518954	No		PIGL	ENSG00000108474	5	3.00083	0.305191	No
PDCD1LG2	ENSG00000197646	6	2.98001	0.621692	No		DNMT1	ENSG00000130816	4	2.47085	0.521831	No		GRIPAP1	ENSG00000068400	5	3.00071	0.531105	No
GABARAPL1	ENSG00000139112	6	2.97987	0.541246	No		SCAMP2	ENSG00000140497	4	2.47013	0.843602	No		CA1	ENSG00000133742	5	3.00033	0.406973	No
TPPP3	ENSG00000159713	5	2.97867	0.70873	No		SLC39A10	ENSG00000196950	4	2.46928	0.499286	No		ENSG00000232995	ENSG00000232995	5	2.99994	0.608424	No
NFIA	ENSG00000162599	5	2.97833	0.706042	No		RNU4-1	ENSG00000200795	4	2.46864	0.513485	No		ENSG00000257959	ENSG00000257959	5	2.99981	0.486811	No
ITM2A	ENSG00000078596	5	2.97801	0.439199	No		CAMTA1	ENSG00000171735	4	2.46828	0.488397	No		ENSG00000278925	ENSG00000278925	5	2.99944	0.188701	No
CD248	ENSG00000174807	6	2.97779	0.469247	No		ENSG00000274253	ENSG00000274253	4	2.46828	0.826949	No		ICA1L	ENSG00000163596	5	2.99913	0.382138	No
FIBCD1-AS1	ENSG00000236658	6	2.97728	0.341099	No		ENSG00000286728	ENSG00000286728	4	2.46774	0.831944	No		TMEM184B	ENSG00000198792	5	2.99857	0.616873	No
IKZF5	ENSG00000095574	5	2.9764	0.706063	No		PLEKHA4	ENSG00000105559	4	2.4674	0.839105	No		ENSG00000206849	ENSG00000206849	5	2.99853	0.294876	No
RN7SL338P	ENSG00000241568	6	2.97632	0.351502	No		ARHGAP24	ENSG00000138639	4	2.46736	0.850917	No		ZNF33B	ENSG00000196693	5	2.99798	0.20093	No
CLEC3B	ENSG00000163815	5	2.97559	0.539114	No		DYNC1LI2	ENSG00000135720	4	2.46563	0.850257	No		CHD9NB	ENSG00000277639	5	2.99783	0.515018	No
CDK2AP2P2	ENSG00000237451	7	2.97559	0.344052	No		PI4KA	ENSG00000241973	4	2.46534	0.514384	No		Y_RNA_ENSG00000252420	ENSG00000252420	5	2.99783	0.303967	No
IMPA1	ENSG00000133731	5	2.9755	0.413725	No		ERBB3	ENSG00000065361	4	2.46533	0.836052	No		SF3B6	ENSG00000115128	5	2.99777	0.103176	No
ARRDC2	ENSG00000105643	5	2.97496	0.612753	No		ENSG00000280537	ENSG00000280537	4	2.465	0.857994	No		TMC3-AS1	ENSG00000259343	5	2.99661	0.497491	No
BIRC2	ENSG00000110330	5	2.97455	0.629612	No		TUBA4A	ENSG00000127824	4	2.4646	0.518059	No		SLC4A4	ENSG00000080493	5	2.99635	0.6041	No
FKBP9	ENSG00000122642	5	2.97401	0.614444	No		DNAJC13	ENSG00000138246	4	2.46444	0.826725	No		KCNK4	ENSG00000182450	5	2.99507	0.305328	No
NTMT1	ENSG00000148335	6	2.97375	0.555313	No		MIR323B	ENSG00000208004	4	2.46361	0.670567	No		RAF1	ENSG00000132155	4	2.995	0.836354	No
DYNC2I1	ENSG00000126870	5	2.97346	0.630047	No		LINC00331	ENSG00000225427	4	2.4631	0.846369	No		PPIP5K1	ENSG00000168781	5	2.99494	0.29824	No
LYST	ENSG00000143669	5	2.97279	0.710157	No		RNU6-27P	ENSG00000251955	4	2.46289	0.516532	No		TFRC	ENSG00000072274	5	2.99486	0.493918	No
MIR4296	ENSG00000264572	6	2.97239	0.419883	No		FOXP2	ENSG00000128573	4	2.46279	0.832743	No		MPRIP	ENSG00000133030	4	2.99476	0.841457	No
HDAC1	ENSG00000116478	6	2.9719	0.550158	No		MIR95	ENSG00000207807	4	2.46158	0.504572	No		TBX21	ENSG00000073861	5	2.99442	0.504022	No
RSKR	ENSG00000167524	6	2.97169	0.418072	No		BLTP2	ENSG00000007202	4	2.4597	0.348633	No		KRT18P11	ENSG00000215089	5	2.99393	0.201138	No
AGO2	ENSG00000123908	5	2.97159	0.499621	No		SMPD4BP	ENSG00000152117	4	2.45912	0.673957	No		ANKRD54	ENSG00000100124	5	2.99379	0.413322	No
Y_RNA_ENSG00000199701	ENSG00000199701	5	2.9709	0.621385	No		IFIT5	ENSG00000152778	4	2.45878	0.686117	No		GRK4	ENSG00000125388	5	2.99321	0.503321	No
FLRT2	ENSG00000185070	6	2.97048	0.617487	No		SH3BGRL3	ENSG00000142669	4	2.45867	0.514812	No		RNU4-9P	ENSG00000201821	5	2.9932	0.707621	No
FAM107B	ENSG00000065809	6	2.97022	0.209662	No		TCP10L	ENSG00000242220	4	2.45823	0.513267	No		LINC02889	ENSG00000236039	5	2.99318	0.51126	No
SLC36A4	ENSG00000180773	5	2.96987	0.519546	No		LETR1	ENSG00000248441	4	2.45815	0.838373	No		MYCBP2	ENSG00000005810	5	2.99316	0.298885	No
NCAPD2	ENSG00000010292	5	2.96976	0.723463	No		DPY19L1	ENSG00000173852	4	2.45699	0.525103	No		MAGEB16	ENSG00000189023	5	2.99294	0.607754	No
NAE1	ENSG00000159593	5	2.96972	0.619156	No		CCN1	ENSG00000142871	4	2.45691	0.491596	No		CHUK	ENSG00000213341	5	2.99289	0	No
EMX2OS	ENSG00000229847	6	2.96953	0.427556	No		TBL1X	ENSG00000101849	4	2.45667	0.499054	No		DLG4	ENSG00000132535	5	2.99289	0.301631	No
SOX18	ENSG00000203883	6	2.9694	0.439642	No		ASAH1	ENSG00000104763	4	2.4555	0.829141	No		LMO4	ENSG00000143013	5	2.99277	0.5064	No
AP4B1	ENSG00000134262	6	2.96736	0.481726	No		ENSG00000255351	ENSG00000255351	4	2.45512	0.843462	No		WBP1	ENSG00000239779	5	2.99268	0.304194	No
BOLL	ENSG00000152430	5	2.96734	0.727957	No		ENSG00000254573	ENSG00000254573	4	2.45387	0.515349	No		GLMN	ENSG00000174842	5	2.9925	0.600671	No
CNPPD1	ENSG00000115649	5	2.96727	0.630866	No		TOMM34	ENSG00000025772	4	2.45268	0.690624	No		CLUAP1	ENSG00000103351	5	2.99185	0.309357	No
ENSG00000259644	ENSG00000259644	6	2.96713	0.405713	No		SLC41A1	ENSG00000133065	4	2.45248	0.838472	No		TPD52L2	ENSG00000101150	5	2.99169	0.502676	No
VCP	ENSG00000165280	5	2.9671	0.61641	No		FCHSD1	ENSG00000197948	4	2.45221	0.836743	No		PPP2CA	ENSG00000113575	5	2.99158	0.503816	No
TIMM8B	ENSG00000150779	6	2.96652	0.479466	No		THAP7	ENSG00000184436	4	2.45175	0.669685	No		SPOCK2	ENSG00000107742	5	2.9915	0.396857	No
SNORD115-33	ENSG00000200593	6	2.96587	0.273745	No		MIR4674	ENSG00000265181	4	2.45102	0.500313	No		NR3C1	ENSG00000113580	4	2.99135	0.844646	No
AHRR	ENSG00000063438	6	2.96557	0.594205	No		MSS51	ENSG00000166343	4	2.45017	0.673098	No		CFAP36	ENSG00000163001	5	2.99132	0.404549	No
PSME3	ENSG00000131467	6	2.96527	0.414213	No		ENSG00000230805	ENSG00000230805	4	2.44732	0.843464	No		LINC02692	ENSG00000198454	5	2.99101	0.30295	No
MRTFB	ENSG00000186260	5	2.96445	0.618354	No		TARBP2	ENSG00000139546	4	2.44718	0.499452	No		TARDBP	ENSG00000120948	5	2.99091	0.410187	No
DPH1	ENSG00000108963	6	2.96395	0.610058	No		TIMM17B	ENSG00000126768	4	2.44708	0.497707	No		SLC6A13	ENSG00000010379	5	2.99053	0.513311	No
MIR365A	ENSG00000199130	6	2.96389	0.503067	No		U6_ENSG00000283418	ENSG00000283418	4	2.44583	0.533892	No		Y_RNA_ENSG00000222421	ENSG00000222421	5	2.9904	0.40543	No
FARP2	ENSG00000006607	5	2.96314	0.535813	No		BEND7-DT	ENSG00000227175	4	2.44576	0.508875	No		HSPA4L	ENSG00000164070	5	2.98997	0.403409	No
ZNHIT3	ENSG00000273611	5	2.96275	0.611686	No		ZNF248	ENSG00000198105	4	2.44562	0.336031	No		RAB11B	ENSG00000185236	5	2.98997	0.296744	No
RGMB	ENSG00000174136	6	2.96261	0.624616	No		AMOTL1	ENSG00000166025	4	2.44544	0.824677	No		Y_RNA_ENSG00000200361	ENSG00000200361	5	2.98996	0.0998693	No
XPNPEP3	ENSG00000196236	6	2.96214	0.495128	No		ESAM	ENSG00000149564	4	2.44421	0.518073	No		EPN2	ENSG00000072134	5	2.98968	0.0926492	No
RPF2	ENSG00000197498	5	2.96035	0.70697	No		ENSG00000261242	ENSG00000261242	4	2.44386	0.842915	No		ENSG00000176183	ENSG00000176183	5	2.98929	0.103841	No
ENSG00000225075	ENSG00000225075	6	2.96009	0.545925	No		EBF3	ENSG00000108001	4	2.44258	0.527475	No		RAPH1	ENSG00000173166	4	2.9888	0.529137	No
TMEM160	ENSG00000130748	7	2.96001	0.237675	No		SEPTIN4	ENSG00000108387	4	2.4412	0.182662	No		RNU6-637P	ENSG00000206777	5	2.98839	0	No
C7orf50	ENSG00000146540	6	2.95977	0.264957	No		BRME1	ENSG00000132016	4	2.44105	0.844107	No		MIR138-1	ENSG00000207954	5	2.9883	0.297616	No
NBPF4	ENSG00000196427	6	2.95942	0.344425	No		C4orf54	ENSG00000248713	4	2.44082	0.504499	No		ENSG00000226349	ENSG00000226349	5	2.98825	0.407958	No
MX2	ENSG00000183486	4	2.95922	0.837504	No		MED13L	ENSG00000123066	4	2.44051	0.18067	No		BIRC5	ENSG00000089685	5	2.98813	0.101726	No
EXOC4	ENSG00000131558	5	2.95862	0.712153	No		SRGAP2	ENSG00000266028	4	2.44015	0.510571	No		LINC02373	ENSG00000257507	5	2.98764	0	No
MZT1	ENSG00000204899	6	2.95856	0.479385	No		TMEM123	ENSG00000152558	4	2.43874	0.813768	No		RNU6-1200P	ENSG00000206889	5	2.98747	0.499423	No
ENSG00000272335	ENSG00000272335	6	2.95851	0.406084	No		C1orf21	ENSG00000116667	4	2.43853	0.68636	No		RNU6-10P	ENSG00000206763	5	2.9873	0.401349	No
HRH1	ENSG00000196639	6	2.95824	0.611918	No		PDE7A	ENSG00000205268	4	2.43833	0.673745	No		PSME4	ENSG00000068878	5	2.98724	0.607926	No
CACNA2D1	ENSG00000153956	6	2.9578	0.489613	No		SNORA22	ENSG00000206634	4	2.43812	0.683328	No		EIF4EBP1	ENSG00000187840	5	2.98674	0.297852	No
CUZD1	ENSG00000138161	6	2.95771	0.547969	No		ARHGEF6	ENSG00000129675	4	2.43781	0.830052	No		ANKRD23	ENSG00000163126	5	2.98635	0	No
Y_RNA_ENSG00000202402	ENSG00000202402	6	2.9576	0.216229	No		PPDPFL	ENSG00000168333	4	2.43683	0.509602	No		LZTFL1	ENSG00000163818	5	2.98628	0.299975	No
OAT	ENSG00000065154	5	2.9576	0.710775	No		ENSG00000228484	ENSG00000228484	5	2.43647	0.399469	No		RNA5SP302	ENSG00000201766	5	2.98591	0.617786	No
5S_rRNA_ENSG00000285674	ENSG00000285674	6	2.95736	0.636329	No		NRN1	ENSG00000124785	4	2.43607	0.491303	No		HOXA10	ENSG00000253293	4	2.98586	0.687042	No
H4C8	ENSG00000158406	6	2.95723	0.41222	No		TBX2	ENSG00000121068	4	2.43527	0.517331	No		FABP3P2	ENSG00000233259	5	2.9857	0.51162	No
ANKRD30BP3	ENSG00000230501	6	2.95678	0.338951	No		STK38L	ENSG00000211455	4	2.4339	0.506786	No		LTA4H	ENSG00000111144	5	2.98553	0.298137	No
EVI5	ENSG00000067208	5	2.95671	0.730313	No		TG	ENSG00000042832	4	2.43388	0.515314	No		DHX8	ENSG00000067596	4	2.98552	0.837284	No
C2CD3	ENSG00000168014	6	2.95667	0.354844	No		ENSG00000256389	ENSG00000256389	4	2.43387	0.501931	No		VWA5A	ENSG00000110002	5	2.9852	0.403393	No
RNU6-990P	ENSG00000201255	6	2.95525	0.616493	No		FEZ2	ENSG00000171055	4	2.43355	0.841388	No		TMEM169	ENSG00000163449	5	2.98508	0.705151	No
ADGRG1	ENSG00000205336	5	2.95487	0.706916	No		U3_ENSG00000202233	ENSG00000202233	4	2.43345	0.484412	No		SEMA3B-AS1	ENSG00000232352	5	2.98488	0.40039	No
EML6	ENSG00000214595	6	2.95456	0.471045	No		TARS1	ENSG00000113407	4	2.4328	0.512593	No		CDC25B	ENSG00000101224	4	2.98485	0.841906	No
EXTL2	ENSG00000162694	6	2.95379	0.4025	No		VPS37D	ENSG00000176428	4	2.4314	0.514736	No		SNCB	ENSG00000074317	5	2.98485	0.296294	No
HEXA	ENSG00000213614	5	2.9537	0.526776	No		ENSG00000233633	ENSG00000233633	4	2.43118	0.841845	No		SF3B3	ENSG00000189091	5	2.9845	0.607803	No
DCPS	ENSG00000110063	6	2.9533	0.472714	No		RAD1	ENSG00000113456	4	2.43014	0.349115	No		GABRE	ENSG00000102287	4	2.98418	0.551097	No
ARRDC1-AS1	ENSG00000203993	6	2.9531	0.26949	No		FLOT1	ENSG00000137312	4	2.42903	0.816834	No		CHAD	ENSG00000136457	5	2.984	0.412007	No
Y_RNA_ENSG00000206682	ENSG00000206682	5	2.95278	0.714889	No		EDRF1-DT	ENSG00000224023	4	2.42885	0.498796	No		LCDR	ENSG00000273148	5	2.98361	0.512737	No
PSMC1	ENSG00000100764	5	2.95271	0.719308	No		Y_RNA_ENSG00000200874	ENSG00000200874	4	2.42877	0.521963	No		PARP1	ENSG00000143799	4	2.98358	0.839717	No
ENSG00000257522	ENSG00000257522	7	2.95256	0.236795	No		LIMS1	ENSG00000169756	4	2.42801	0.692494	No		SNORA63_ENSG00000252448	ENSG00000252448	5	2.98345	0.103277	No
Y_RNA_ENSG00000207417	ENSG00000207417	5	2.95238	0.731471	No		RNA5SP66	ENSG00000252987	4	2.42759	0.840501	No		NUDT6	ENSG00000170917	5	2.98334	0.419249	No
NPL	ENSG00000135838	5	2.95191	0.739653	No		OPTN	ENSG00000123240	4	2.42745	0.501494	No		ENSG00000288632	ENSG00000288632	5	2.98309	0.402817	No
KDSR	ENSG00000119537	6	2.95155	0.412306	No		CPSF7	ENSG00000149532	4	2.42733	0.851319	No		ZNF543	ENSG00000178229	5	2.98302	0.50474	No
MIR4282	ENSG00000266180	6	2.95153	0.412547	No		ATP6V1D	ENSG00000100554	4	2.42712	0.340948	No		MIR1296	ENSG00000221063	5	2.98279	0.305743	No
RASSF5	ENSG00000266094	5	2.95048	0.716962	No		FASN	ENSG00000169710	4	2.42683	0.175822	No		Y_RNA_ENSG00000252802	ENSG00000252802	4	2.98247	0.836317	No
DDX42	ENSG00000198231	5	2.95037	0.736863	No		ABCA2	ENSG00000107331	4	2.42453	0.853332	No		ENSG00000227658	ENSG00000227658	5	2.9822	0.293973	No
TSNAX-DISC1	ENSG00000270106	6	2.95025	0.419747	No		CLPTM1L	ENSG00000049656	4	2.42346	0.828458	No		KCNA2	ENSG00000177301	5	2.98206	0.211231	No
RN7SKP271	ENSG00000222460	6	2.95025	0.290981	No		GPR34	ENSG00000171659	4	2.42308	0.516156	No		FBXL3	ENSG00000005812	4	2.98195	0.840389	No
MIR603	ENSG00000207930	6	2.94957	0.338635	No		LINC02248	ENSG00000235160	4	2.42283	0.5097	No		DMAC2L	ENSG00000125375	5	2.98176	0.200294	No
BOD1	ENSG00000145919	6	2.94833	0.568784	No		ITGA7	ENSG00000135424	4	2.42219	0.685423	No		ENSG00000258904	ENSG00000258904	5	2.9816	0	No
RPL17P36	ENSG00000236058	6	2.94829	0.554769	No		SFMBT1	ENSG00000163935	4	2.42148	0.845932	No		FASTKD1	ENSG00000138399	4	2.9815	0.841128	No
Y_RNA_ENSG00000200884	ENSG00000200884	5	2.94796	0.72259	No		GLIPR1	ENSG00000139278	4	2.42128	0.840894	No		ENSG00000288670	ENSG00000288670	5	2.98143	0.301548	No
RASAL3	ENSG00000105122	6	2.94749	0.267145	No		CRISPLD2	ENSG00000103196	4	2.42094	0.508655	No		NFKBIL1	ENSG00000204498	5	2.98136	0.279228	No
P2RY14	ENSG00000174944	6	2.94691	0.203857	No		CLTCL1	ENSG00000070371	4	2.42093	0.839709	No		RALGPS2	ENSG00000116191	4	2.98107	0.835415	No
TBXAS1	ENSG00000059377	4	2.94626	0.841996	No		RNY1P8	ENSG00000206697	4	2.42075	0.844315	No		SEMA5A	ENSG00000112902	5	2.98102	0.489952	No
TRPM4	ENSG00000130529	6	2.9461	0.206616	No		CASQ1	ENSG00000143318	4	2.42067	0.494867	No		YBX3P1	ENSG00000261614	5	2.9797	0.204945	No
APLNR	ENSG00000134817	5	2.94562	0.722657	No		CENPX	ENSG00000169689	4	2.42001	0.847929	No		RNU6-920P	ENSG00000222858	5	2.97969	0.0967911	No
CD99L2	ENSG00000102181	6	2.9444	0.563799	No		ENSG00000255026	ENSG00000255026	4	2.41929	0.844889	No		MED4	ENSG00000136146	5	2.97879	0.100682	No
GPR34	ENSG00000171659	4	2.94384	0.852341	No		SCRN1	ENSG00000136193	3	2.41908	1	No		CKLF	ENSG00000217555	5	2.97853	0.0987684	No
DDX18	ENSG00000088205	5	2.94375	0.526554	No		PLEKHM3	ENSG00000178385	4	2.41847	0.511293	No		SERPINB9	ENSG00000170542	5	2.9784	0.397895	No
UBXN1	ENSG00000162191	6	2.94346	0.419107	No		RNU6-685P	ENSG00000252897	4	2.41825	0.522218	No		MAFF	ENSG00000185022	5	2.97813	0.201252	No
PMPCB	ENSG00000105819	5	2.9434	0.742079	No		FAM193A	ENSG00000125386	4	2.41786	0.505288	No		SCARNA20	ENSG00000252577	5	2.97784	0.408466	No
ERCC4	ENSG00000175595	5	2.94288	0.623421	No		MIR539	ENSG00000202560	4	2.4173	0.666741	No		RPL23AP7_ENSG00000291064	ENSG00000291064	5	2.97782	0.296513	No
CFB	ENSG00000243649	6	2.94274	0.474345	No		NUDT14	ENSG00000183828	4	2.41713	0.692945	No		UQCR10	ENSG00000184076	4	2.97754	0.832106	No
ARHGAP1	ENSG00000175220	5	2.94242	0.726792	No		ATG14	ENSG00000126775	4	2.41665	0.348134	No		LARP1	ENSG00000155506	5	2.97731	0.304703	No
TBK1	ENSG00000183735	5	2.94232	0.725449	No		SUCO	ENSG00000094975	4	2.41628	0.335757	No		CGGBP1	ENSG00000163320	5	2.97721	0.39151	No
CSNK1E	ENSG00000213923	6	2.94155	0.483054	No		CTBP1	ENSG00000159692	4	2.41624	0.175002	No		DLD	ENSG00000091140	4	2.97716	0.540008	No
RNA5SP207	ENSG00000212176	5	2.94102	0.726687	No		GRHPR	ENSG00000137106	4	2.41619	0.165377	No		SLITRK4	ENSG00000179542	5	2.9768	0.40305	No
FAM193B	ENSG00000146067	6	2.94086	0.279787	No		TUBG1	ENSG00000131462	4	2.41497	0.694079	No		MLX	ENSG00000108788	5	2.97673	0.316142	No
NSMAF	ENSG00000035681	5	2.94075	0.620197	No		KEAP1	ENSG00000079999	4	2.41483	0.684966	No		SCAF4	ENSG00000156304	5	2.97664	0.299951	No
BRF2	ENSG00000104221	6	2.93962	0.348578	No		NSUN6	ENSG00000241058	4	2.4148	0.333333	No		Y_RNA_ENSG00000199201	ENSG00000199201	5	2.97647	0.304364	No
NUDT1	ENSG00000106268	5	2.93925	0.627892	No		RN7SKP160	ENSG00000200674	4	2.41415	0.516129	No		ENSG00000255250	ENSG00000255250	5	2.97645	0.100146	No
RNU1-130P	ENSG00000200800	6	2.93795	0.291122	No		METTL16	ENSG00000127804	4	2.41405	0.701287	No		SOX9	ENSG00000125398	5	2.97622	0.491003	No
ENSG00000249474	ENSG00000249474	5	2.9378	0.51771	No		PPIEL_ENSG00000291129	ENSG00000291129	4	2.414	0.693953	No		ENSG00000225750	ENSG00000225750	5	2.97585	0.703056	No
LIN28B	ENSG00000187772	6	2.93731	0.468516	No		JAKMIP2-AS1	ENSG00000280780	4	2.4139	0.512538	No		AHNAK	ENSG00000124942	4	2.9757	0.53206	No
PTP4A1P7	ENSG00000237514	6	2.93701	0.267796	No		IGHJ4	ENSG00000240041	4	2.41374	0.521619	No		FRG1	ENSG00000109536	5	2.97541	0.594724	No
GLT8D1	ENSG00000016864	6	2.93697	0.407314	No		PRMT5	ENSG00000100462	4	2.4134	0.679774	No		SHC1	ENSG00000160691	4	2.97488	0.838193	No
Y_RNA_ENSG00000251803	ENSG00000251803	5	2.93689	0.724114	No		CCDC192	ENSG00000230561	4	2.41328	0.333333	No		RPL37A	ENSG00000197756	5	2.97451	0.503142	No
TRAPPC3	ENSG00000054116	6	2.93675	0.601537	No		ULK1	ENSG00000177169	4	2.41324	0.682829	No		SCHIP1	ENSG00000151967	5	2.97448	0.206234	No
Y_RNA_ENSG00000202310	ENSG00000202310	6	2.93665	0.463758	No		BECN1	ENSG00000126581	4	2.41265	0.509458	No		BRIX1	ENSG00000113460	5	2.97431	0.71267	No
SEC61B	ENSG00000106803	6	2.93642	0.414794	No		PELI2	ENSG00000139946	4	2.41257	0.835629	No		ENSG00000290902	ENSG00000290902	5	2.97429	0.403969	No
PPID	ENSG00000171497	5	2.93622	0.714848	No		ENSG00000234318	ENSG00000234318	4	2.41145	0.68237	No		SF3B4	ENSG00000143368	5	2.97404	0.288397	No
SDHA	ENSG00000073578	5	2.93567	0.727054	No		TMEM201	ENSG00000188807	4	2.41135	0.827358	No		ANKMY1	ENSG00000144504	5	2.97404	0	No
CDK5RAP2	ENSG00000136861	5	2.93566	0.726384	No		DGLUCY	ENSG00000133943	4	2.41129	0.322547	No		RNA5SP230	ENSG00000252848	5	2.97368	0.199332	No
ZNF768	ENSG00000169957	5	2.93562	0.5286	No		PPP6R2	ENSG00000100239	4	2.40974	0.513418	No		PEX11B	ENSG00000131779	5	2.97362	0.201449	No
MALL	ENSG00000144063	6	2.93553	0.342376	No		SMAD3	ENSG00000166949	4	2.4093	0.674612	No		RTEL1-TNFRSF6B	ENSG00000026036	5	2.97357	0	No
MVD	ENSG00000167508	6	2.93472	0.270461	No		SF3B4	ENSG00000143368	4	2.40884	0.523839	No		RNU6-26P	ENSG00000206712	4	2.97346	0.83661	No
SNORA47	ENSG00000238961	5	2.93424	0.721235	No		EYA4	ENSG00000112319	4	2.40778	0.667056	No		IFNGR2	ENSG00000159128	4	2.97345	0.84174	No
AMN	ENSG00000166126	6	2.93403	0.472274	No		MIR3065	ENSG00000211563	4	2.40771	0.527655	No		TRAF3IP2-AS1	ENSG00000231889	5	2.97255	0.50876	No
FLYWCH2	ENSG00000162076	6	2.93394	0.405925	No		ENTPD4	ENSG00000197217	4	2.40701	0.164601	No		PNPLA2	ENSG00000177666	5	2.97238	0.525646	No
ATF7	ENSG00000170653	6	2.93393	0.409728	No		Y_RNA_ENSG00000199667	ENSG00000199667	4	2.40659	0.681487	No		CDC42EP4	ENSG00000179604	5	2.97234	0	No
ZNF623	ENSG00000183309	6	2.9338	0.480648	No		KCNA7	ENSG00000104848	4	2.40627	0.844876	No		ABCG1	ENSG00000160179	5	2.97201	0.314694	No
ENSG00000267401	ENSG00000267401	6	2.93368	0.404717	No		RB1CC1	ENSG00000023287	4	2.40562	0.525376	No		LNX1	ENSG00000072201	5	2.97177	0.506449	No
ENSG00000279650	ENSG00000279650	6	2.93366	0.412929	No		ENSG00000279166	ENSG00000279166	4	2.40559	0.83733	No		ENSG00000287079	ENSG00000287079	5	2.97166	0.0975109	No
RNU6-1238P	ENSG00000253024	6	2.93344	0.478192	No		TMOD1	ENSG00000136842	4	2.40546	0.67176	No		ENSG00000250577	ENSG00000250577	5	2.97161	0.100644	No
SORBS1	ENSG00000095637	5	2.93297	0.514163	No		DNM2	ENSG00000079805	4	2.40482	0.845982	No		RNA5SP225	ENSG00000222806	5	2.97124	0.302366	No
STARD9	ENSG00000159433	5	2.93282	0.336331	No		NEB	ENSG00000183091	4	2.40477	0.66915	No		U3_ENSG00000201346	ENSG00000201346	5	2.97102	0.104591	No
NAPSB	ENSG00000131401	6	2.93274	0.486	No		NR3C2	ENSG00000151623	4	2.40475	0.684008	No		MIR4296	ENSG00000264572	5	2.97078	0.299265	No
MRFAP1	ENSG00000179010	6	2.93212	0.491238	No		CA10	ENSG00000154975	4	2.40399	0.513358	No		EEF1AKMT4-ECE2	ENSG00000284917	5	2.97076	0.706415	No
KCTD12	ENSG00000178695	5	2.93167	0.509968	No		PPARGC1A	ENSG00000109819	4	2.40397	0.361508	No		KRT31_ENSG00000094796	ENSG00000094796	5	2.97028	0.623938	No
RUNX1T1	ENSG00000079102	6	2.93127	0.497355	No		ACSL5	ENSG00000197142	4	2.40379	0.831695	No		PSMA3-AS1	ENSG00000257621	5	2.97023	0.505244	No
EIF4EBP3	ENSG00000243056	6	2.92996	0.393832	No		ENSG00000289039	ENSG00000289039	4	2.4033	0.50457	No		ENSG00000273102	ENSG00000273102	5	2.97023	0.198011	No
FAM120B	ENSG00000112584	6	2.92836	0.470889	No		ENSG00000217455	ENSG00000217455	4	2.40328	0.690052	No		AGBL1-AS1	ENSG00000260125	5	2.97018	0.197099	No
NIPAL3	ENSG00000001461	6	2.92822	0.631034	No		KIDINS220	ENSG00000134313	4	2.40294	0.52747	No		IGLJ2	ENSG00000211676	5	2.9701	0.502236	No
CRYBG3	ENSG00000080200	5	2.92735	0.531412	No		PUM1	ENSG00000134644	4	2.40237	0.503688	No		ADGRF5	ENSG00000069122	5	2.96917	0.507378	No
RNA5SP471	ENSG00000252780	5	2.92716	0.618798	No		NICN1	ENSG00000145029	4	2.40145	0.171771	No		EFEMP2	ENSG00000172638	4	2.96868	0.694106	No
ZDHHC14	ENSG00000175048	6	2.92703	0.488942	No		IL12RB2	ENSG00000081985	4	2.40107	0.515129	No		FGF14-AS1	ENSG00000234445	5	2.9684	0.711628	No
CBFA2T2	ENSG00000078699	5	2.92695	0.711637	No		ICE2	ENSG00000128915	4	2.40059	0.840539	No		DQX1	ENSG00000144045	5	2.96806	0.609394	No
FUCA1	ENSG00000179163	6	2.92694	0.416124	No		ERAP2	ENSG00000164308	4	2.40028	0.501171	No		GABRR2	ENSG00000111886	5	2.96787	0.601292	No
MFAP3L	ENSG00000198948	5	2.92623	0.717877	No		ORAI2	ENSG00000160991	4	2.39953	0.832211	No		ENSG00000278893	ENSG00000278893	5	2.96727	0.313497	No
LINC02889	ENSG00000236039	6	2.92619	0.618499	No		RNA5SP415	ENSG00000253055	4	2.39935	0.83444	No		ZFYVE27	ENSG00000155256	5	2.96708	0.298522	No
PSG5	ENSG00000204941	6	2.92569	0.399885	No		BACH1	ENSG00000156273	4	2.39853	0.168498	No		MIR3188	ENSG00000267959	5	2.96704	0.208488	No
FOXN2	ENSG00000170802	6	2.92527	0.20327	No		TMEM209	ENSG00000146842	4	2.39847	0.33794	No		ENSG00000291132	ENSG00000291132	5	2.96695	0.508348	No
Y_RNA_ENSG00000252115	ENSG00000252115	5	2.92475	0.614626	No		ZNRF2	ENSG00000180233	4	2.39839	0.668815	No		ENSG00000262966	ENSG00000262966	5	2.96682	0	No
SLC1A4	ENSG00000115902	6	2.92428	0.476228	No		TOMM40L	ENSG00000158882	4	2.39835	0.659805	No		FAM83A-AS1	ENSG00000204949	5	2.96643	0.397943	No
SNORD114-21	ENSG00000272344	6	2.92426	0.334904	No		FRMD1	ENSG00000153303	4	2.39833	0.512457	No		LRRTM3	ENSG00000198739	5	2.96634	0.409414	No
HDAC9-AS1	ENSG00000226522	6	2.92396	0.480733	No		PDGFB	ENSG00000100311	4	2.3978	0.84442	No		RAB4A	ENSG00000168118	5	2.96611	0.30231	No
COLGALT1	ENSG00000130309	4	2.92353	0.84666	No		ESYT1	ENSG00000139641	4	2.39505	0.492896	No		RNF125	ENSG00000101695	5	2.96551	0.19523	No
RNU6-926P	ENSG00000206802	6	2.92338	0.481459	No		MRPS9	ENSG00000135972	4	2.39494	0.52155	No		RNU6-353P	ENSG00000201136	4	2.96431	0.837396	No
CCDC171	ENSG00000164989	6	2.92331	0.467565	No		SUMF1	ENSG00000144455	4	2.39443	0.498288	No		CYTH1	ENSG00000108669	5	2.96373	0.301678	No
FANCE	ENSG00000112039	7	2.92285	0.386253	No		SHC1	ENSG00000160691	4	2.39435	0.846225	No		METTL6	ENSG00000206562	5	2.96359	0.31098	No
NKD2	ENSG00000145506	5	2.92283	0.713721	No		PNPLA4	ENSG00000006757	4	2.39424	0.841016	No		NUP35	ENSG00000163002	5	2.96355	0.205047	No
ENSG00000280537	ENSG00000280537	6	2.92239	0.338051	No		DDA1	ENSG00000130311	4	2.3935	0.491409	No		RN7SKP119	ENSG00000222685	5	2.96329	0.199213	No
RNU6-1234P	ENSG00000252686	6	2.922	0.196859	No		SLC9A2	ENSG00000115616	4	2.39338	0.177471	No		CLPX	ENSG00000166855	5	2.96327	0.516801	No
CSGALNACT1	ENSG00000147408	5	2.92163	0.616614	No		ZBTB44	ENSG00000196323	4	2.393	0.666141	No		CD9	ENSG00000010278	4	2.96304	0.834776	No
PEX1	ENSG00000127980	5	2.92162	0.722502	No		KCNQ1DN	ENSG00000237941	4	2.39084	0.517332	No		RPAP1	ENSG00000103932	5	2.96277	0.308472	No
FIGNL1	ENSG00000132436	6	2.92144	0.482827	No		UBE2QL1	ENSG00000215218	4	2.3908	0.6811	No		RO60	ENSG00000116747	5	2.9621	0.101593	No
SGF29	ENSG00000176476	5	2.92086	0.716911	No		ENSG00000280116	ENSG00000280116	4	2.39071	0.839764	No		UCHL3	ENSG00000118939	5	2.96156	0.194291	No
SLC9A9	ENSG00000181804	5	2.92076	0.427991	No		SLC22A23	ENSG00000137266	4	2.39066	0.522065	No		SLN	ENSG00000170290	5	2.96118	0.519299	No
HBA1	ENSG00000206172	6	2.92069	0.261028	No		TUBA8	ENSG00000183785	4	2.39064	0.503144	No		LINC02442	ENSG00000256077	5	2.96068	0.522388	No
MBOAT2	ENSG00000143797	5	2.92049	0.519096	No		ZNF76	ENSG00000065029	4	2.39035	0.532626	No		MPPED2	ENSG00000066382	5	2.96056	0.314347	No
RNA5SP160	ENSG00000201736	6	2.92045	0.275988	No		RN7SKP246	ENSG00000201423	4	2.39028	0.833247	No		ATP5F1EP2	ENSG00000180389	5	2.96038	0.296971	No
IRF1	ENSG00000125347	5	2.92038	0.513456	No		YAF2	ENSG00000015153	4	2.38767	0.343366	No		ZNF589	ENSG00000164048	4	2.96031	0.838773	No
RPLP2	ENSG00000177600	5	2.92009	0.618586	No		PRKAG2	ENSG00000106617	4	2.38767	0.846357	No		HDGFL3	ENSG00000166503	5	2.95995	0.200888	No
MTA3	ENSG00000057935	6	2.92008	0.550206	No		PCDHGB2	ENSG00000253910	4	2.38719	0.837821	No		ENSG00000291228	ENSG00000291228	5	2.95965	0.0997821	No
IGFBP2	ENSG00000115457	5	2.91886	0.613999	No		RERE	ENSG00000142599	4	2.38712	0.848537	No		NAMA	ENSG00000271086	5	2.95963	0.584812	No
Y_RNA_ENSG00000199291	ENSG00000199291	5	2.91853	0.718504	No		IL32	ENSG00000008517	4	2.38679	0.829894	No		TPT1-AS1	ENSG00000170919	4	2.95963	0.518009	No
RN7SKP150	ENSG00000222448	6	2.91849	0.500347	No		CCDC39-AS1	ENSG00000243187	4	2.38657	0.526099	No		SFSWAP	ENSG00000061936	5	2.95949	0.309625	No
RN7SKP65	ENSG00000222210	6	2.91844	0.543435	No		PLPP3	ENSG00000162407	4	2.38655	0.528249	No		MB	ENSG00000198125	5	2.95928	0.313993	No
ANKRD36B	ENSG00000196912	5	2.91835	0.723595	No		TKT	ENSG00000163931	4	2.38652	0.502496	No		RNU6-525P	ENSG00000200555	5	2.95793	0.204198	No
ENSG00000238295	ENSG00000238295	6	2.91799	0.339229	No		SERPINE2	ENSG00000135919	4	2.38649	0.688629	No		ENSG00000256571	ENSG00000256571	4	2.95702	0.525267	No
GABPB1-AS1	ENSG00000244879	6	2.91743	0.616378	No		BSG	ENSG00000172270	4	2.38638	0.67219	No		FMOD	ENSG00000122176	4	2.95699	0.840502	No
ANAPC13	ENSG00000129055	5	2.91694	0.715512	No		IQCH-AS1	ENSG00000259673	4	2.38635	0.339833	No		SRBD1	ENSG00000068784	5	2.95689	0.213231	No
SMTNL1	ENSG00000214872	5	2.91666	0.541126	No		LINC02955	ENSG00000256995	4	2.38596	0.680712	No		MIR3192	ENSG00000265137	5	2.95683	0.402792	No
RC3H1-IT1	ENSG00000236535	6	2.91664	0.4103	No		ECHS1	ENSG00000127884	4	2.38568	0.517768	No		DR1	ENSG00000117505	5	2.95681	0.512853	No
MAP3K10	ENSG00000130758	6	2.91558	0.443925	No		UPF3B	ENSG00000125351	4	2.38522	0.509661	No		NDE1	ENSG00000072864	5	2.9568	0.51	No
BCL2L1	ENSG00000171552	6	2.9145	0.554954	No		HOOK2	ENSG00000095066	4	2.38521	0.518494	No		RC3H2	ENSG00000056586	5	2.95619	0.297518	No
EIF2S3	ENSG00000130741	6	2.91401	0.477901	No		RNF130	ENSG00000113269	4	2.38486	0.664057	No		ZHX1	ENSG00000165156	5	2.95599	0.406071	No
FBXO3	ENSG00000110429	5	2.91379	0.613495	No		PCSK6	ENSG00000140479	4	2.38472	0.519804	No		ENSG00000230490	ENSG00000230490	5	2.95534	0.51021	No
ANKRD13C	ENSG00000118454	5	2.9135	0.418431	No		SNORD114-25	ENSG00000200612	4	2.38464	0.837156	No		ADIG	ENSG00000182035	5	2.95529	0.204524	No
PXMP2	ENSG00000176894	6	2.91343	0.56177	No		RN7SKP185	ENSG00000199683	4	2.38426	0.176437	No		SLC9A9	ENSG00000181804	4	2.95496	0.678591	No
GPATCH2L	ENSG00000089916	5	2.91235	0.626072	No		ROCK1	ENSG00000067900	4	2.38426	0.842986	No		CLDND2	ENSG00000160318	5	2.95467	0.203035	No
ENSG00000250999	ENSG00000250999	6	2.91221	0.343992	No		BEST3	ENSG00000127325	4	2.38423	0.510431	No		RNU1-45P	ENSG00000253000	5	2.95425	0.292532	No
FXYD6	ENSG00000137726	5	2.91192	0.714117	No		PAFAH1B1	ENSG00000007168	4	2.38409	0.828364	No		ZNF354C	ENSG00000177932	5	2.95424	0.212133	No
AUTS2	ENSG00000158321	6	2.91167	0.623801	No		ENSG00000264151	ENSG00000264151	4	2.3836	0.159708	No		MYDGF	ENSG00000074842	4	2.9536	0.831071	No
CHST3	ENSG00000122863	6	2.91157	0.601922	No		SDC3	ENSG00000162512	4	2.38358	0.497064	No		MRPS35	ENSG00000061794	4	2.95345	0.685245	No
LINC01752	ENSG00000224961	6	2.91089	0.402229	No		BARD1	ENSG00000138376	4	2.3829	0.822324	No		SLC1A2	ENSG00000110436	5	2.95322	0.310703	No
LINC02831	ENSG00000224173	6	2.91081	0.56449	No		MYOG	ENSG00000122180	4	2.3822	0.355115	No		PIAS4	ENSG00000105229	5	2.95261	0.300885	No
SLC2A8	ENSG00000136856	6	2.91045	0.547241	No		ICA1	ENSG00000003147	4	2.3821	0.839446	No		PKN2	ENSG00000065243	5	2.9526	0.197758	No
NUP93	ENSG00000102900	5	2.90993	0.720452	No		CLEC14A	ENSG00000176435	4	2.38103	0.838805	No		RAP2A	ENSG00000125249	4	2.95225	0.837711	No
SLC35E3	ENSG00000175782	6	2.90863	0.433077	No		ANKRD37	ENSG00000186352	4	2.38049	0.507702	No		CLIP2	ENSG00000106665	5	2.95206	0.103892	No
RNU6-1226P	ENSG00000207044	6	2.90858	0.327578	No		SSR3	ENSG00000114850	4	2.3802	0.526685	No		ITGB1BP1	ENSG00000119185	4	2.9517	0.838183	No
VPS26C	ENSG00000157538	5	2.90843	0.70981	No		SOAT1	ENSG00000057252	4	2.37988	0.694167	No		ENSG00000257517	ENSG00000257517	5	2.95164	0.396584	No
CHM	ENSG00000188419	5	2.90824	0.522495	No		TMEM72-AS1	ENSG00000224812	4	2.37984	0.840301	No		RNU6-1292P	ENSG00000206583	5	2.95152	0.410837	No
RNA5SP388	ENSG00000199454	5	2.90813	0.712022	No		GPAT3	ENSG00000138678	4	2.37965	0.496386	No		DUSP15	ENSG00000149599	5	2.95131	0.402485	No
HYOU1	ENSG00000149428	5	2.90744	0.705882	No		AKT2	ENSG00000105221	4	2.37947	0.1676	No		FTH1P7	ENSG00000232187	4	2.95124	0.844168	No
ATG13	ENSG00000175224	5	2.90729	0.713102	No		ASB10	ENSG00000146926	4	2.3792	0.684387	No		GOLGA5	ENSG00000066455	5	2.9506	0.408002	No
TACC2	ENSG00000138162	5	2.90704	0.726625	No		ARHGEF9	ENSG00000131089	4	2.37874	0.511423	No		MT-CO2	ENSG00000198712	5	2.95055	0.411232	No
FARSB	ENSG00000116120	5	2.907	0.718245	No		CSTL1	ENSG00000125823	4	2.37863	0.849788	No		KDM3B	ENSG00000120733	4	2.95045	0.530167	No
RPL37A	ENSG00000197756	6	2.90685	0.126618	No		ENSG00000287527	ENSG00000287527	4	2.37858	0.336346	No		ARID5B	ENSG00000150347	5	2.95043	0.405908	No
FMNL1	ENSG00000184922	5	2.90612	0.601562	No		DISC1	ENSG00000162946	4	2.37807	0.343349	No		RN7SL444P	ENSG00000265753	5	2.95032	0.398747	No
WSB2	ENSG00000176871	6	2.90548	0.354029	No		RNA5SP116	ENSG00000251941	4	2.3773	0.833107	No		MRTFA	ENSG00000196588	4	2.95018	0.834722	No
BICDL2	ENSG00000162069	6	2.90523	0.482078	No		RN7SKP51	ENSG00000222713	4	2.37716	0.331469	No		MTCYBP35	ENSG00000251340	5	2.95006	0.203263	No
SDHD	ENSG00000204370	6	2.90493	0.4	No		CALHM5	ENSG00000178033	4	2.37697	0.833185	No		CDK6	ENSG00000105810	4	2.94974	0.846939	No
GSTM3	ENSG00000134202	6	2.90472	0.482141	No		ENSG00000289809	ENSG00000289809	4	2.37659	0.505709	No		MIR4632	ENSG00000263676	5	2.94942	0.403629	No
TFDP1	ENSG00000198176	6	2.90468	0.340704	No		ENSG00000249675	ENSG00000249675	4	2.37608	0.336599	No		CTU2	ENSG00000174177	5	2.94936	0.311648	No
GAS7	ENSG00000007237	4	2.90465	0.843798	No		GABARAPL1-AS1	ENSG00000255958	4	2.37569	0.35395	No		RNU4-79P	ENSG00000199634	5	2.9493	0.103868	No
ENSG00000205537	ENSG00000205537	6	2.90407	0.560595	No		RNU6-646P	ENSG00000201441	4	2.37567	0.498039	No		ENSG00000286796	ENSG00000286796	5	2.94891	0.0970479	No
Y_RNA_ENSG00000252612	ENSG00000252612	6	2.90384	0.41328	No		NCKIPSD	ENSG00000213672	4	2.37532	0.17132	No		OXCT1	ENSG00000083720	4	2.94882	0.839159	No
FRG1-DT	ENSG00000245685	6	2.90325	0.362488	No		PRPF40A	ENSG00000196504	4	2.37496	0.177668	No		WDR35	ENSG00000118965	5	2.94829	0.289683	No
SNX17	ENSG00000115234	6	2.90307	0.482425	No		CREB3L2	ENSG00000182158	4	2.37414	0.528389	No		FOXN2	ENSG00000170802	5	2.94813	0.0999844	No
MAGT1	ENSG00000102158	5	2.9029	0.626265	No		ENSG00000236507	ENSG00000236507	4	2.37383	0.500429	No		NCOA4	ENSG00000266412	4	2.94774	0.839655	No
NFKB1	ENSG00000109320	5	2.90244	0.722224	No		RNU6-245P	ENSG00000206747	4	2.37377	0.513647	No		NSA2	ENSG00000164346	5	2.9477	0.398407	No
RNU6-655P	ENSG00000199728	6	2.90243	0.398277	No		PPARG	ENSG00000132170	4	2.37371	0.702083	No		CPLANE1	ENSG00000197603	5	2.94696	0.412437	No
ATP6V0E1	ENSG00000113732	6	2.90213	0.557128	No		GOLGA6L7	ENSG00000261649	4	2.37357	0.824705	No		KAT6B	ENSG00000156650	5	2.94681	0.712574	No
CCDC32	ENSG00000128891	6	2.90204	0.473399	No		OXA1L	ENSG00000155463	4	2.37349	0.332003	No		PHC1	ENSG00000111752	5	2.94679	0.0967609	No
RNU4-18P	ENSG00000252560	5	2.90155	0.72625	No		ENSG00000262833	ENSG00000262833	4	2.37222	0.514642	No		GPR84-AS1_ENSG00000258137	ENSG00000258137	5	2.94669	0.300107	No
ENSG00000233461	ENSG00000233461	6	2.90138	0.570811	No		FUT8	ENSG00000033170	4	2.37184	0.519895	No		RHOG	ENSG00000177105	4	2.9462	0.837278	No
RNU4-27P	ENSG00000222821	6	2.90133	0.484696	No		LINC00237	ENSG00000225127	4	2.37123	0.510815	No		SNORA53	ENSG00000212443	5	2.9461	0.403985	No
ENSG00000248172	ENSG00000248172	6	2.90123	0.494918	No		RAPGEFL1	ENSG00000108352	4	2.37074	0.515282	No		FNDC11	ENSG00000125531	5	2.94599	0	No
MIR4758	ENSG00000284074	5	2.90108	0.730612	No		EDC4	ENSG00000038358	4	2.37069	0.518019	No		THOC2	ENSG00000125676	5	2.94584	0.507663	No
NOL4L-DT	ENSG00000204393	6	2.89943	0.266138	No		EEF1B2	ENSG00000114942	4	2.37062	0.168859	No		ENSG00000259604	ENSG00000259604	5	2.9457	0.210187	No
SLC27A5	ENSG00000083807	6	2.89936	0.133448	No		GTF3C2-AS2	ENSG00000234072	4	2.36986	0.180356	No		RSU1P1	ENSG00000230425	5	2.94514	0.497426	No
USP13	ENSG00000058056	6	2.89907	0.411086	No		RNU6-790P	ENSG00000207208	4	2.36982	0.333333	No		DACH1	ENSG00000276644	5	2.94479	0.504466	No
PDGFRB	ENSG00000113721	4	2.89878	0.844253	No		TMEM150A	ENSG00000168890	4	2.36975	0.689848	No		ZNF577	ENSG00000161551	5	2.94445	0.304702	No
CASP4	ENSG00000196954	5	2.89837	0.63098	No		MIR603	ENSG00000207930	4	2.36957	0.683379	No		LCE1D	ENSG00000172155	5	2.94368	0.207081	No
CDH13	ENSG00000140945	5	2.89818	0.711623	No		LCP2	ENSG00000043462	4	2.36933	0.830884	No		GTPBP1	ENSG00000100226	5	2.94353	0.202605	No
ATP1A2	ENSG00000018625	5	2.89802	0.713306	No		DENND1B	ENSG00000213047	4	2.36921	0.524092	No		MIR518C	ENSG00000283490	5	2.94353	0.0998598	No
NME7	ENSG00000143156	6	2.89741	0.32892	No		CLASP2	ENSG00000163539	4	2.36914	0.83492	No		ENSG00000283828	ENSG00000283828	5	2.94348	0.188717	No
SERPING1	ENSG00000149131	4	2.89634	0.837859	No		MEF2C	ENSG00000081189	4	2.36897	0.840009	No		TEX45	ENSG00000198723	5	2.94341	0	No
PRICKLE4	ENSG00000278224	5	2.89618	0.738334	No		LGR6	ENSG00000133067	4	2.36896	0.333333	No		RB1	ENSG00000139687	5	2.94326	0.311557	No
LINC02274	ENSG00000258586	6	2.89575	0.539667	No		FNDC3B	ENSG00000075420	4	2.36877	0.856544	No		SCIMP	ENSG00000161929	4	2.94316	0.846145	No
ZYG11B	ENSG00000162378	5	2.89525	0.60883	No		PIH1D1	ENSG00000104872	4	2.36859	0.674123	No		SNORD83A	ENSG00000209482	5	2.94292	0.408367	No
MIR4316	ENSG00000264060	6	2.89521	0.335908	No		HNRNPR	ENSG00000125944	4	2.3684	0.530324	No		RAMP2-AS1	ENSG00000197291	5	2.94277	0.602894	No
GYG1	ENSG00000163754	6	2.89433	0.407873	No		ENSG00000234630	ENSG00000234630	4	2.36817	0.509187	No		RABEPK	ENSG00000136933	5	2.9425	0.417887	No
PIP4K2C	ENSG00000166908	6	2.89419	0.395748	No		VPS16	ENSG00000215305	4	2.36804	0.502942	No		ENSG00000259483	ENSG00000259483	5	2.94239	0.288735	No
LINC02647	ENSG00000223993	6	2.89388	0.409643	No		ZBTB47	ENSG00000114853	4	2.36804	0.514951	No		CCDC117	ENSG00000159873	5	2.94191	0.0996898	No
MTMR14	ENSG00000163719	5	2.89361	0.712523	No		XPO5	ENSG00000124571	4	2.36769	0.512847	No		ENSG00000235586	ENSG00000235586	5	2.94144	0.0950597	No
GRSF1	ENSG00000132463	5	2.8926	0.596221	No		TJP1	ENSG00000104067	4	2.36744	0.513117	No		SNORA70G	ENSG00000206650	5	2.94135	0.299033	No
FSD2	ENSG00000186628	5	2.89247	0.607349	No		HCCS	ENSG00000004961	4	2.36666	0.661075	No		POLR1F	ENSG00000105849	5	2.94095	0.196757	No
Y_RNA_ENSG00000200714	ENSG00000200714	5	2.89233	0.609845	No		SPATA5	ENSG00000145375	4	2.36655	0	No		RNA5SP385	ENSG00000251756	5	2.94081	0.506197	No
LYVE1	ENSG00000133800	4	2.89127	0.843863	No		Y_RNA_ENSG00000207317	ENSG00000207317	4	2.36652	0.837596	No		RMDN1	ENSG00000176623	5	2.94074	0.714817	No
ENSG00000228204	ENSG00000228204	6	2.89109	0.27383	No		ENSG00000275481	ENSG00000275481	4	2.3658	0.674619	No		SEMA6B	ENSG00000167680	5	2.94073	0.200705	No
ENSG00000234160	ENSG00000234160	5	2.89075	0.711532	No		APLN	ENSG00000171388	4	2.3657	0.839403	No		RAN	ENSG00000132341	4	2.9402	0.686605	No
CFAP410	ENSG00000160226	5	2.88923	0.72606	No		NDRG3	ENSG00000101079	4	2.36558	0.842017	No		LINC00433	ENSG00000229443	5	2.93993	0.391462	No
FAT4	ENSG00000196159	5	2.88801	0.607587	No		Y_RNA_ENSG00000200884	ENSG00000200884	4	2.36552	0.529784	No		MT-ND4	ENSG00000198886	4	2.93932	0.840383	No
NLRX1	ENSG00000160703	5	2.88766	0.720976	No		ENSG00000261168	ENSG00000261168	4	2.36521	0.160781	No		RBFOX2	ENSG00000100320	4	2.93862	0.833857	No
TXNRD1	ENSG00000198431	5	2.88712	0.72142	No		RPL13AP20	ENSG00000234498	4	2.36506	0.660505	No		UTP20	ENSG00000120800	5	2.9383	0	No
LINC02981	ENSG00000214870	5	2.88646	0.704766	No		PPP1R14A	ENSG00000167641	4	2.36429	0.521148	No		ENSG00000284691	ENSG00000284691	5	2.93827	0	No
ANTXR1	ENSG00000169604	4	2.88646	0.846634	No		P2RY14	ENSG00000174944	4	2.36419	0.529054	No		HHIP	ENSG00000164161	5	2.93815	0.517983	No
MTA2	ENSG00000149480	6	2.88611	0.411313	No		AXL	ENSG00000167601	3	2.36397	1	No		DUT	ENSG00000128951	5	2.93805	0.512576	No
CLIC2	ENSG00000155962	6	2.88605	0.417524	No		ST7L	ENSG00000007341	4	2.36394	0.176258	No		TSPY6P	ENSG00000270073	5	2.93753	0.303068	No
RNU6-664P	ENSG00000199251	6	2.8853	0.483642	No		ENSG00000285347	ENSG00000285347	4	2.36378	0.50813	No		RNY4P28	ENSG00000202151	5	2.93752	0.19537	No
CIBAR1	ENSG00000188343	6	2.88493	0.475037	No		RNA5SP490	ENSG00000252950	4	2.3636	0.519792	No		MOK	ENSG00000080823	5	2.93742	0.705409	No
ENSG00000212458	ENSG00000212458	6	2.88469	0.203492	No		FTCD	ENSG00000160282	4	2.36339	0.680982	No		LINC00929	ENSG00000259150	5	2.93731	0.307919	No
LINC00229	ENSG00000234300	6	2.88415	0.489317	No		RNU6-707P	ENSG00000201517	4	2.36317	0.168487	No		TERF2IP	ENSG00000166848	5	2.93697	0.488403	No
VAC14-AS1	ENSG00000214353	6	2.88411	0.532759	No		ARFGAP2	ENSG00000149182	4	2.36295	0.678951	No		REEP5	ENSG00000129625	4	2.93675	0.524379	No
NPM1P39	ENSG00000225159	6	2.88403	0.347102	No		ALDH3B1	ENSG00000006534	4	2.3616	0.355985	No		LINC02224	ENSG00000249203	5	2.93619	0.391371	No
KCNJ2	ENSG00000123700	6	2.88377	0.327895	No		ZRANB2	ENSG00000132485	4	2.36156	0.518675	No		OGFR	ENSG00000060491	5	2.93596	0.101562	No
ERV3-1	ENSG00000213462	6	2.88267	0.202367	No		CATSPERG	ENSG00000099338	4	2.36151	0.848792	No		SRGAP3	ENSG00000196220	5	2.93538	0.304008	No
ZC2HC1A	ENSG00000104427	5	2.88255	0.514041	No		CDT1	ENSG00000167513	4	2.36116	0.855349	No		TBL3	ENSG00000183751	5	2.93533	0.102371	No
HOXA10-AS	ENSG00000253187	6	2.88228	0.270515	No		SETDB1	ENSG00000143379	4	2.36098	0.838396	No		SELENOM	ENSG00000198832	5	2.93529	0.704295	No
CTTNBP2NL	ENSG00000143079	5	2.88206	0.7201	No		ARHGAP21	ENSG00000107863	4	2.36069	0.858292	No		LMF1	ENSG00000103227	5	2.93444	0.101463	No
RN7SKP165	ENSG00000223282	6	2.88175	0	No		TRBJ2-1	ENSG00000211764	4	2.36054	0.502641	No		DHRS7B	ENSG00000109016	4	2.93376	0.839136	No
TUT7	ENSG00000083223	5	2.88029	0.720018	No		MTCH1	ENSG00000137409	4	2.36032	0.509476	No		MIR3910-1	ENSG00000266855	5	2.93344	0.416794	No
RNA5SP229	ENSG00000222741	6	2.88018	0.480923	No		CPM	ENSG00000135678	4	2.3603	0.836992	No		SH2D5	ENSG00000189410	5	2.93308	0.0963333	No
PEG10	ENSG00000242265	5	2.88001	0.707157	No		TRIB2	ENSG00000071575	4	2.36025	0.522505	No		DAXX	ENSG00000204209	5	2.93293	0.201824	No
SRSF5	ENSG00000100650	5	2.87986	0.514728	No		MCUR1	ENSG00000050393	4	2.35995	0.333333	No		NTRK1	ENSG00000198400	5	2.93245	0.396957	No
STOM	ENSG00000148175	5	2.87938	0.717027	No		ITPKB	ENSG00000143772	4	2.35993	0.698874	No		RNU6-1147P	ENSG00000200250	5	2.93199	0.199296	No
TMX2	ENSG00000213593	5	2.87925	0.606018	No		DLEU2L	ENSG00000116652	4	2.35984	0.351307	No		MUC3A	ENSG00000169894	5	2.93175	0.213477	No
RITA1	ENSG00000139405	6	2.87865	0.621471	No		CSE1L	ENSG00000124207	4	2.35894	0.84935	No		ILVBL	ENSG00000105135	5	2.93079	0.199808	No
SIVA1	ENSG00000184990	6	2.87857	0.353745	No		ENSG00000265690	ENSG00000265690	4	2.35885	0.344113	No		SAR1B	ENSG00000152700	4	2.93074	0.840088	No
CD47	ENSG00000196776	5	2.87841	0.716123	No		SLC7A2	ENSG00000003989	4	2.35742	0.845819	No		RPL6P22	ENSG00000240738	5	2.9306	0.2912	No
GPHN	ENSG00000171723	5	2.87835	0.605524	No		C14orf28	ENSG00000179476	4	2.357	0.511374	No		CGB1	ENSG00000267631	5	2.93051	0.391423	No
ASF1A	ENSG00000111875	5	2.87835	0.625012	No		PRKACA	ENSG00000072062	4	2.35667	0.168242	No		NAGK	ENSG00000124357	4	2.93048	0.835033	No
RNA5SP439	ENSG00000274164	6	2.8778	0.452583	No		MGME1	ENSG00000125871	4	2.35637	0.519147	No		HDAC9-AS1	ENSG00000226522	5	2.93027	0.30404	No
STAG3	ENSG00000066923	6	2.87758	0.273482	No		VAMP1	ENSG00000139190	4	2.35627	0.502554	No		RPS12P23	ENSG00000180172	5	2.92987	0	No
CDO1	ENSG00000129596	5	2.87747	0.71189	No		LINC01387	ENSG00000265944	4	2.356	0.686601	No		TVP23B	ENSG00000171928	5	2.92986	0.199105	No
ARMC7	ENSG00000125449	5	2.87713	0.713598	No		SECISBP2	ENSG00000187742	4	2.35548	0.519351	No		KRTAP6-3	ENSG00000212938	5	2.9298	0.101364	No
CHORDC1P4	ENSG00000263606	6	2.87682	0.401333	No		SCN8A	ENSG00000196876	4	2.35531	0.173038	No		Y_RNA_ENSG00000201006	ENSG00000201006	5	2.92889	0.301898	No
SLC25A19	ENSG00000125454	5	2.87613	0.709339	No		BCAR1	ENSG00000050820	4	2.35518	0.339934	No		TRBV6-8	ENSG00000253534	5	2.92887	0.49483	No
GATAD2B	ENSG00000143614	6	2.87565	0.407952	No		NBEA	ENSG00000172915	4	2.35504	0.851334	No		RPL6	ENSG00000089009	5	2.9283	0.302441	No
ASB8	ENSG00000177981	5	2.87557	0.723641	No		ZNF41	ENSG00000147124	4	2.35497	0.346588	No		WWP2	ENSG00000198373	4	2.92812	0.838686	No
SPATA6L	ENSG00000106686	5	2.87543	0.711268	No		ENSG00000285557	ENSG00000285557	3	2.35459	1	No		FAM210A	ENSG00000177150	4	2.92796	0.839365	No
LINC02784	ENSG00000235741	6	2.87511	0.425035	No		RP9	ENSG00000164610	4	2.35449	0.491341	No		RN7SL542P	ENSG00000243633	5	2.92795	0.303845	No
MIR378E	ENSG00000263831	6	2.87494	0.49474	No		HS3ST5	ENSG00000249853	4	2.35439	0.500333	No		CCNI	ENSG00000118816	5	2.92733	0.3982	No
MTARC2	ENSG00000117791	5	2.87483	0.706082	No		ENSG00000259321	ENSG00000259321	4	2.35392	0.47755	No		ENSG00000258417	ENSG00000258417	5	2.92698	0	No
DYNC2I2	ENSG00000119333	6	2.87471	0.330127	No		ATP6V0D1	ENSG00000159720	4	2.3539	0.504367	No		TAOK3	ENSG00000135090	5	2.92619	0.503632	No
FAM177A1	ENSG00000151327	5	2.87446	0.71442	No		DAAM1	ENSG00000100592	4	2.35377	0.503889	No		TMEM161B-DT	ENSG00000247828	4	2.92593	0.838195	No
RBAKDN	ENSG00000273313	6	2.87422	0.351218	No		ACSS3	ENSG00000111058	4	2.35345	0.839711	No		SERP1	ENSG00000120742	4	2.92574	0.841356	No
MAP1B	ENSG00000131711	4	2.87422	0.840949	No		TMEM184C-DT	ENSG00000251298	4	2.35287	0.512034	No		NCKAP5-AS2	ENSG00000226953	5	2.92563	0.10227	No
RNU6-46P	ENSG00000206587	5	2.87276	0.533604	No		MRPL1	ENSG00000169288	4	2.35226	0.671572	No		ZCWPW2	ENSG00000206559	5	2.92543	0.40349	No
DUSP19	ENSG00000162999	6	2.87273	0.5562	No		GIGYF1	ENSG00000146830	4	2.35195	0	No		DHX29	ENSG00000067248	5	2.92532	0.297041	No
ENSG00000254306	ENSG00000254306	6	2.87268	0.39753	No		MBD3	ENSG00000071655	4	2.35191	0.508474	No		RNU6-726P	ENSG00000201550	5	2.92519	0.202481	No
AGAP1	ENSG00000157985	6	2.8726	0.286817	No		CDKN1C	ENSG00000129757	4	2.35182	0.496084	No		ATXN3	ENSG00000066427	5	2.92511	0.408438	No
ENSG00000242588	ENSG00000242588	6	2.87258	0.540258	No		FAM185A	ENSG00000222011	4	2.35181	0.333333	No		CD82	ENSG00000085117	5	2.92495	0.709874	No
CEBPG	ENSG00000153879	6	2.87257	0.397782	No		CIPC	ENSG00000198894	4	2.35164	0.666193	No		MIR1322	ENSG00000283210	5	2.92482	0.199094	No
IP6K3	ENSG00000161896	6	2.87234	0.472715	No		NUTM2F	ENSG00000130950	4	2.35164	0.836383	No		ENSG00000248335	ENSG00000248335	5	2.92454	0.29748	No
LRRC69	ENSG00000214954	6	2.87234	0.340245	No		SLC1A3	ENSG00000079215	4	2.35142	0.665892	No		KIF22	ENSG00000079616	5	2.9244	0.102767	No
MON1B	ENSG00000103111	6	2.87234	0.421137	No		LMBR1L	ENSG00000139636	4	2.35119	0.490708	No		LINC02829	ENSG00000229274	5	2.9242	0.501888	No
RMDN3	ENSG00000137824	5	2.87207	0.717153	No		PRMT7	ENSG00000132600	4	2.35091	0.850517	No		CDC42EP3	ENSG00000163171	4	2.92405	0.83821	No
RAB5B	ENSG00000111540	5	2.87203	0.707551	No		RNU6-571P	ENSG00000206855	4	2.35074	0.506966	No		GOLGA8N	ENSG00000232653	5	2.92391	0.202598	No
GRIFIN	ENSG00000275572	6	2.8719	0.488674	No		VPS53	ENSG00000141252	4	2.3502	0.17076	No		DOCK7	ENSG00000116641	4	2.92386	0.839923	No
PRKACA	ENSG00000072062	6	2.87166	0.493742	No		ENSG00000254306	ENSG00000254306	4	2.34995	0.491055	No		CT69	ENSG00000231971	5	2.92342	0.401969	No
SMG1	ENSG00000157106	5	2.87126	0.718395	No		ERI3	ENSG00000117419	4	2.34975	0.174972	No		HCG22	ENSG00000228789	5	2.9233	0.206806	No
RERE	ENSG00000142599	5	2.87118	0.51133	No		CLK4	ENSG00000113240	4	2.34945	0.356927	No		CPD	ENSG00000108582	5	2.92304	0.307558	No
CAPZA1	ENSG00000116489	5	2.87087	0.628158	No		PTPN2	ENSG00000175354	4	2.34915	0.497964	No		RNU1-38P	ENSG00000199687	4	2.92268	0.848564	No
RPL23AP32	ENSG00000237887	5	2.87044	0.721218	No		SETDB2	ENSG00000136169	4	2.34883	0.51946	No		TPM4P3	ENSG00000254332	4	2.92255	0.522636	No
DUT	ENSG00000128951	5	2.87041	0.531423	No		MIR659	ENSG00000207696	4	2.34853	0.835377	No		ENSG00000290450	ENSG00000290450	5	2.92246	0.0973654	No
CLDND1	ENSG00000080822	6	2.87027	0.434551	No		TYROBP	ENSG00000011600	4	2.34851	0.498521	No		VHL	ENSG00000134086	5	2.92243	0.0969695	No
RN7SKP213	ENSG00000222678	5	2.86932	0.440539	No		OAT	ENSG00000065154	4	2.34846	0.675507	No		ENSG00000251601	ENSG00000251601	5	2.92241	0.40596	No
RHBDD1	ENSG00000144468	6	2.86872	0.404105	No		E2F5-DT	ENSG00000260493	4	2.34844	0	No		BOC	ENSG00000144857	5	2.9224	0.199664	No
UPF3B	ENSG00000125351	5	2.86854	0.609849	No		Y_RNA_ENSG00000222412	ENSG00000222412	4	2.34823	0.668358	No		MYL12BP2	ENSG00000227765	4	2.92223	0.846793	No
RN7SKP247	ENSG00000223026	6	2.8666	0.255366	No		ANKS1B	ENSG00000185046	4	2.34806	0.823835	No		RFC3	ENSG00000133119	5	2.92209	0.296767	No
RNA5SP414	ENSG00000274228	6	2.8665	0.544408	No		GRB10	ENSG00000106070	4	2.34801	0.851326	No		CASQ2	ENSG00000118729	4	2.92209	0.69765	No
RNU6-1088P	ENSG00000252659	6	2.86649	0.606879	No		HPCA	ENSG00000121905	4	2.34784	0.495514	No		PDE1A	ENSG00000115252	4	2.92103	0.530167	No
COQ5	ENSG00000110871	5	2.86605	0.704114	No		CDC42BPG	ENSG00000171219	4	2.34779	0.339032	No		UBXN2A	ENSG00000173960	5	2.92103	0.198177	No
NPLOC4	ENSG00000182446	5	2.86543	0.722015	No		RAB11FIP4	ENSG00000131242	4	2.34769	0.513021	No		PGLS	ENSG00000130313	4	2.92083	0.674157	No
GALT	ENSG00000213930	5	2.86526	0.719757	No		MIR4482	ENSG00000266852	4	2.34682	0.167525	No		DIPK1C	ENSG00000187773	5	2.92046	0.101692	No
BRME1	ENSG00000132016	6	2.86516	0.268176	No		ITGA9	ENSG00000144668	4	2.34682	0.844455	No		SNORD71	ENSG00000223224	4	2.92038	0.852555	No
MUC5B	ENSG00000117983	6	2.86511	0.407782	No		RNU6-84P	ENSG00000272445	4	2.34673	0.684606	No		KCNQ1DN	ENSG00000237941	5	2.92032	0.393527	No
BCAP29	ENSG00000075790	6	2.86445	0.472429	No		ENSG00000224269	ENSG00000224269	4	2.34634	0.17721	No		PROS2P	ENSG00000189002	5	2.92015	0.395429	No
CYTH2	ENSG00000105443	6	2.86442	0.346962	No		HHATL	ENSG00000010282	4	2.34615	0.666993	No		RNU6-898P	ENSG00000202497	5	2.92015	0.0978306	No
MIR4717	ENSG00000264004	6	2.86413	0.282821	No		PLXDC2	ENSG00000120594	4	2.34581	0.510939	No		ADIRF	ENSG00000148671	4	2.9197	0.831926	No
MMADHC	ENSG00000168288	6	2.86396	0.477723	No		SMTN	ENSG00000183963	4	2.34512	0.522308	No		LINC02980	ENSG00000272462	5	2.91946	0.303733	No
ITGB5	ENSG00000082781	5	2.86355	0.432783	No		HSF2	ENSG00000025156	4	2.34495	0.174583	No		HYAL6P	ENSG00000228211	5	2.91941	0.298083	No
RNU4-43P	ENSG00000222560	7	2.86332	0.195244	No		ALDOA	ENSG00000149925	4	2.34459	0.506858	No		ENSG00000290552	ENSG00000290552	5	2.919	0.29344	No
RNU6-1169P	ENSG00000200407	6	2.86323	0.134118	No		SYPL1	ENSG00000008282	4	2.34346	0.49594	No		CHUK-DT	ENSG00000227492	5	2.91871	0.504582	No
Y_RNA_ENSG00000201464	ENSG00000201464	6	2.86269	0.464806	No		STK10	ENSG00000072786	4	2.34295	0.52011	No		ENSG00000224091	ENSG00000224091	5	2.91849	0.301727	No
MRPL28	ENSG00000086504	6	2.86256	0.320118	No		MIR4281	ENSG00000266329	4	2.34264	0.668693	No		CD163L1	ENSG00000177675	4	2.91836	0.836259	No
NUBP2	ENSG00000095906	6	2.86236	0.264788	No		ENSG00000287964	ENSG00000287964	4	2.34259	0.825913	No		ENSG00000203825	ENSG00000203825	4	2.91794	0.670017	No
MAGI1-IT1	ENSG00000272610	6	2.86186	0.336818	No		MIR23AHG	ENSG00000267519	4	2.34205	0.510006	No		PDPN	ENSG00000162493	4	2.91783	0.827911	No
NBEA	ENSG00000172915	5	2.8618	0.721356	No		JAM3	ENSG00000166086	3	2.34194	1	No		UNC50	ENSG00000115446	5	2.91772	0.403998	No
Y_RNA_ENSG00000222529	ENSG00000222529	6	2.86176	0.275289	No		PRKAR1A	ENSG00000108946	4	2.34191	0.510824	No		ZFX	ENSG00000005889	4	2.91736	0.837158	No
VSTM4	ENSG00000165633	5	2.86173	0.726888	No		CLSTN1	ENSG00000171603	4	2.34181	0.672587	No		ARHGAP36	ENSG00000147256	5	2.91638	0.509571	No
SCRN2	ENSG00000141295	6	2.8615	0.268738	No		SEC31A	ENSG00000138674	4	2.34174	0.84282	No		HEBP2	ENSG00000051620	5	2.91615	0.100705	No
MIR1271	ENSG00000221464	6	2.8615	0.254301	No		SLC30A9	ENSG00000014824	4	2.34146	0.841995	No		PIGU	ENSG00000101464	5	2.91609	0.296335	No
ATPAF2	ENSG00000171953	6	2.86027	0.401811	No		HAGH	ENSG00000063854	4	2.34113	0.835776	No		LINC02907	ENSG00000178243	5	2.91606	0.105623	No
ANP32A	ENSG00000140350	6	2.85977	0.481435	No		MIR3944	ENSG00000265395	4	2.34057	0.499962	No		GALNT1	ENSG00000141429	4	2.9159	0.842317	No
KLHDC8B	ENSG00000185909	6	2.85975	0.201682	No		TSPAN4	ENSG00000214063	4	2.3393	0.510649	No		ENSG00000250378	ENSG00000250378	5	2.91543	0	No
ENSG00000280283	ENSG00000280283	6	2.8596	0.273604	No		TUBA3C	ENSG00000198033	4	2.33914	0.176028	No		IGHV2-26	ENSG00000211951	5	2.91523	0.399292	No
SKA2	ENSG00000182628	6	2.85936	0.486983	No		ENSG00000259828	ENSG00000259828	4	2.33913	0.82913	No		MT1M	ENSG00000205364	5	2.91455	0.290824	No
CTNNAL1	ENSG00000119326	5	2.85828	0.724455	No		PRKAG3	ENSG00000115592	4	2.33845	0.177489	No		ENSG00000260328	ENSG00000260328	5	2.91431	0.399902	No
SLFN5	ENSG00000166750	6	2.85793	0.537729	No		ENSG00000287697	ENSG00000287697	4	2.33825	0.852881	No		MORC3	ENSG00000159256	4	2.91426	0.534925	No
GPN1	ENSG00000198522	5	2.85793	0.55218	No		OGA	ENSG00000198408	4	2.33803	0.507019	No		UPF2	ENSG00000151461	5	2.91415	0.493067	No
TMEM184A	ENSG00000164855	6	2.85774	0.348956	No		CAPZA1	ENSG00000116489	4	2.33792	0	No		NUP43	ENSG00000120253	5	2.91412	0.704787	No
ENSG00000237899	ENSG00000237899	6	2.85774	0.273487	No		ZSWIM8	ENSG00000214655	4	2.33773	0.510912	No		KAT8	ENSG00000103510	4	2.91398	0.84017	No
PPIAP33	ENSG00000178654	6	2.85762	0.48052	No		PSMD7	ENSG00000103035	4	2.33748	0.657317	No		RING1	ENSG00000204227	5	2.91375	0.616249	No
SHPK	ENSG00000197417	6	2.85736	0.199638	No		GABRE	ENSG00000102287	4	2.33746	0.506238	No		HSDL2	ENSG00000119471	4	2.9133	0.531645	No
GLUD1	ENSG00000148672	5	2.85735	0.530452	No		BRCA1	ENSG00000012048	4	2.33728	0	No		PRPF39-DT	ENSG00000249163	5	2.91287	0.398937	No
Y_RNA_ENSG00000199378	ENSG00000199378	5	2.85683	0.710986	No		EXOC1	ENSG00000090989	4	2.3371	0.512673	No		INO80C	ENSG00000153391	5	2.91261	0.304449	No
ELMOD2	ENSG00000179387	6	2.85669	0.492792	No		SCYL2	ENSG00000136021	4	2.33679	0.672735	No		ANG	ENSG00000214274	5	2.9121	0.311301	No
CERKL	ENSG00000188452	6	2.85627	0.413516	No		CDC42SE1	ENSG00000197622	4	2.33671	0.671758	No		ERGIC2	ENSG00000087502	5	2.91193	0.196421	No
SNORA65	ENSG00000201302	5	2.85605	0.407154	No		TRIO	ENSG00000038382	4	2.33667	0.33801	No		ENSG00000235192	ENSG00000235192	5	2.91179	0.407457	No
CARF	ENSG00000138380	5	2.85584	0.618423	No		RBBP8	ENSG00000101773	4	2.33666	0.333333	No		GPR160	ENSG00000173890	5	2.91133	0.30472	No
MTND4P24	ENSG00000232177	5	2.85577	0.414919	No		NT5C2	ENSG00000076685	4	2.33648	0.521746	No		DUSP23	ENSG00000158716	5	2.91119	0.209304	No
RN7SL258P	ENSG00000240589	5	2.85572	0.715171	No		FAM107A	ENSG00000168309	4	2.33589	0.510144	No		RAB14	ENSG00000119396	5	2.91093	0.294915	No
CEP63	ENSG00000182923	6	2.85563	0.492927	No		RAD9A	ENSG00000172613	4	2.33587	0.162656	No		PLPPR4	ENSG00000117600	4	2.91086	0.53514	No
MIR4441	ENSG00000264810	6	2.85547	0.481857	No		LINC02290	ENSG00000258502	4	2.33583	0.346771	No		ENSG00000201500	ENSG00000201500	5	2.91072	0.202466	No
TBKBP1	ENSG00000198933	6	2.85534	0.345628	No		JSRP1	ENSG00000167476	4	2.33495	0.841637	No		TSG101	ENSG00000074319	5	2.90929	0	No
Y_RNA_ENSG00000206824	ENSG00000206824	5	2.85531	0.725214	No		GOLM1	ENSG00000135052	4	2.33441	0.845686	No		TMX1	ENSG00000139921	4	2.90912	0.517641	No
LINC01595	ENSG00000259108	5	2.85487	0.629641	No		VDAC1	ENSG00000213585	4	2.33432	0.523279	No		LINC02478	ENSG00000285373	5	2.90884	0.202015	No
UBE2J1	ENSG00000198833	6	2.85417	0.403839	No		RRAS	ENSG00000126458	4	2.33429	0.846238	No		FAM86B2	ENSG00000145002	5	2.90813	0.203243	No
LCN12	ENSG00000184925	5	2.85397	0.63143	No		MVP	ENSG00000013364	3	2.33359	1	No		ENSG00000229294	ENSG00000229294	5	2.90791	0.200739	No
RBM22	ENSG00000086589	5	2.8539	0.72189	No		GJA5	ENSG00000265107	4	2.33333	0.521756	No		CX3CR1	ENSG00000168329	4	2.90778	0.68865	No
SOX6	ENSG00000110693	5	2.85358	0.72374	No		PPP2CB	ENSG00000104695	4	2.33308	0.333992	No		CHAF1B	ENSG00000159259	4	2.90776	0.52583	No
TRPC6	ENSG00000137672	6	2.85346	0.340825	No		ADAM17	ENSG00000151694	4	2.33223	0.335231	No		NRBP2	ENSG00000185189	4	2.90762	0.841757	No
PPP3CC	ENSG00000120910	6	2.85317	0.330888	No		ENSG00000279695	ENSG00000279695	4	2.33218	0.828209	No		ENSG00000239767	ENSG00000239767	5	2.90737	0.204079	No
ENSG00000266602	ENSG00000266602	6	2.85273	0.283432	No		MIR151A	ENSG00000254324	4	2.33198	0.517279	No		G0S2	ENSG00000123689	4	2.90726	0.5205	No
NFIB	ENSG00000147862	5	2.8521	0.697307	No		ENSG00000288072	ENSG00000288072	4	2.33143	0.687308	No		RNA5SP345	ENSG00000222578	5	2.90724	0.297485	No
Y_RNA_ENSG00000207117	ENSG00000207117	5	2.85202	0.706678	No		TUBB6	ENSG00000176014	3	2.33122	1	No		SNHG10	ENSG00000247092	5	2.90691	0.202781	No
SREK1IP1	ENSG00000153006	6	2.85194	0.411034	No		CACNA1S	ENSG00000081248	4	2.33119	0.67326	No		ACSL4	ENSG00000068366	5	2.9063	0.416544	No
THBS3	ENSG00000169231	4	2.8514	0.839485	No		VARS1	ENSG00000204394	4	2.33117	0.847751	No		MMEL1	ENSG00000142606	5	2.90607	0.306084	No
RN7SKP223	ENSG00000222514	6	2.8506	0.553933	No		C14orf119	ENSG00000179933	4	2.33089	0.487694	No		MCM9	ENSG00000111877	5	2.90596	0.400877	No
SPTLC1	ENSG00000090054	5	2.84991	0.616079	No		ENSG00000253557	ENSG00000253557	4	2.33066	0.662319	No		ACTMAP	ENSG00000188493	5	2.90586	0.41477	No
ENSG00000268030	ENSG00000268030	6	2.84978	0.338149	No		AGTR1	ENSG00000144891	4	2.3306	0.845849	No		OASL	ENSG00000135114	5	2.90566	0.599049	No
TMBIM6	ENSG00000139644	5	2.84966	0.622359	No		FRMD3	ENSG00000172159	4	2.33013	0.675955	No		STK4	ENSG00000101109	4	2.90516	0.514509	No
BRD7P2	ENSG00000184100	6	2.84954	0.403024	No		FOXN3	ENSG00000053254	4	2.33006	0.514833	No		LRIG2	ENSG00000198799	5	2.90508	0.502855	No
ENSG00000253266	ENSG00000253266	6	2.8492	0.482353	No		ENSG00000259037	ENSG00000259037	4	2.32963	0.172693	No		RN7SL76P	ENSG00000241959	5	2.90507	0.19937	No
ZNF703	ENSG00000183779	5	2.8489	0.491557	No		LINC01572	ENSG00000261008	4	2.32939	0.692227	No		ERF	ENSG00000105722	5	2.90498	0.407088	No
RPS12	ENSG00000112306	5	2.84889	0.332022	No		RDH10-AS1	ENSG00000250295	4	2.32915	0.840504	No		ENSG00000256341	ENSG00000256341	5	2.90478	0.104289	No
RNU6-413P	ENSG00000206842	6	2.84858	0.26365	No		FBXL15	ENSG00000107872	4	2.32894	0.837668	No		SBK1	ENSG00000188322	4	2.90475	0.84323	No
BTBD9	ENSG00000183826	5	2.84841	0.434387	No		SQOR	ENSG00000137767	4	2.32892	0.340173	No		NRIP1	ENSG00000180530	4	2.90412	0.840987	No
ENSG00000261472	ENSG00000261472	6	2.84833	0.462426	No		PTRH2	ENSG00000141378	4	2.32891	0.859096	No		AHR	ENSG00000106546	4	2.904	0.848245	No
LRRC3B	ENSG00000179796	5	2.84802	0.618771	No		GNG14	ENSG00000283980	4	2.32884	0.667588	No		ENSG00000206913	ENSG00000206913	5	2.90389	0.200769	No
RNU2-5P	ENSG00000222465	6	2.84789	0.267681	No		KDM1A	ENSG00000004487	4	2.32875	0.64954	No		MMP15	ENSG00000102996	5	2.90275	0.506852	No
RNU1-94P	ENSG00000199497	5	2.84739	0.727628	No		ENSG00000232765	ENSG00000232765	4	2.32853	0.333779	No		RNU6-119P	ENSG00000201752	5	2.90264	0.387072	No
VEGFA	ENSG00000112715	5	2.84733	0.513952	No		EXD2	ENSG00000081177	4	2.32815	0.344782	No		SOX18	ENSG00000203883	5	2.90187	0.0960287	No
PRKAG3	ENSG00000115592	5	2.84716	0.616785	No		RDH10	ENSG00000121039	4	2.32815	0.838304	No		ENSG00000261131	ENSG00000261131	5	2.90144	0.304926	No
TDRD7	ENSG00000196116	6	2.84715	0.136167	No		GGPS1	ENSG00000152904	4	2.32802	0.504843	No		ENSG00000251448	ENSG00000251448	5	2.90129	0.300959	No
ZNF727	ENSG00000214652	6	2.84696	0.345678	No		IARS2	ENSG00000067704	4	2.32785	0.494583	No		RNA5SP416	ENSG00000252647	5	2.90041	0.313729	No
ELOB	ENSG00000103363	5	2.84689	0.722626	No		HECTD3	ENSG00000126107	4	2.32755	0.161181	No		TRIM7-AS1	ENSG00000250900	5	2.90039	0.516281	No
URB1-AS1	ENSG00000256073	6	2.84677	0.400425	No		ENSG00000290835	ENSG00000290835	4	2.32722	0.158921	No		XBP1	ENSG00000100219	4	2.90021	0.514473	No
NRADDP_ENSG00000293420	ENSG00000293420	6	2.84665	0.208226	No		Y_RNA_ENSG00000201354	ENSG00000201354	4	2.32698	0.170775	No		SNAPC4	ENSG00000165684	5	2.90019	0.389031	No
STT3B	ENSG00000163527	5	2.84639	0.619628	No		PPM1G	ENSG00000115241	4	2.32669	0.499839	No		RN7SL808P	ENSG00000240637	5	2.89993	0.199213	No
AARS1	ENSG00000090861	5	2.84626	0.714334	No		ENSG00000243696	ENSG00000243696	4	2.32646	0.518858	No		SPTY2D1	ENSG00000179119	5	2.89948	0.0953937	No
STK39	ENSG00000198648	5	2.84619	0.621432	No		LAP3	ENSG00000002549	4	2.32537	0.677097	No		RNU6-959P	ENSG00000207402	5	2.89897	0.203421	No
PTPN14	ENSG00000152104	5	2.84582	0.705187	No		CHD9	ENSG00000177200	4	2.32516	0.834759	No		SLC25A5	ENSG00000005022	5	2.89857	0.308436	No
ERC1	ENSG00000082805	4	2.84562	0.832646	No		ACADS	ENSG00000122971	4	2.3246	0.499247	No		ENSG00000251423	ENSG00000251423	5	2.89843	0.0982895	No
PHF24	ENSG00000122733	5	2.84546	0.713342	No		GSK3B	ENSG00000082701	4	2.3243	0.682226	No		PMP22	ENSG00000109099	4	2.89796	0.694236	No
POTEM	ENSG00000222036	6	2.84536	0.395942	No		SLC41A2	ENSG00000136052	4	2.32425	0.346101	No		OLFML2A	ENSG00000185585	4	2.89787	0.530186	No
GASK1B	ENSG00000164125	5	2.84526	0.725851	No		ENSG00000287591	ENSG00000287591	4	2.32342	0.51789	No		ENSG00000266149	ENSG00000266149	5	2.8977	0	No
ENSG00000230432	ENSG00000230432	6	2.84491	0.130648	No		CHAD	ENSG00000136457	4	2.32336	0.172981	No		ENSG00000234055	ENSG00000234055	5	2.89767	0.0983276	No
PRR14L	ENSG00000183530	5	2.84466	0.609872	No		FAF1	ENSG00000185104	4	2.32313	0.495142	No		SREBF2	ENSG00000198911	5	2.8976	0.492738	No
HSPD1	ENSG00000144381	5	2.84465	0.694725	No		TMEM187	ENSG00000177854	4	2.3231	0.528883	No		PYGB	ENSG00000100994	4	2.89728	0.844292	No
Y_RNA_ENSG00000206669	ENSG00000206669	5	2.84451	0.611819	No		TPST2	ENSG00000128294	4	2.3229	0.827961	No		LINC02020	ENSG00000234548	5	2.89718	0.0994926	No
KDM6B	ENSG00000132510	5	2.84416	0.609926	No		RNU6-756P	ENSG00000206724	4	2.32285	0.490239	No		ENSG00000240535	ENSG00000240535	5	2.89668	0.202728	No
KCNQ1OT1	ENSG00000269821	5	2.84405	0.610294	No		IRF7	ENSG00000185507	4	2.32284	0.517946	No		MECOM	ENSG00000085276	5	2.89653	0.392711	No
RN7SKP45	ENSG00000200379	6	2.84403	0.407649	No		MIR138-1	ENSG00000207954	4	2.32257	0.840793	No		POM121L4P	ENSG00000217261	5	2.89629	0.192713	No
SH2B3	ENSG00000111252	5	2.84401	0.532861	No		MYOM2	ENSG00000036448	4	2.32239	0.342181	No		PLCG1	ENSG00000124181	5	2.89589	0.209301	No
ROCK2	ENSG00000134318	4	2.84382	0.839588	No		RNA5SP77	ENSG00000202264	4	2.32213	0.683963	No		ALG1L15P	ENSG00000242017	5	2.89579	0.200324	No
LIPE-AS1	ENSG00000213904	6	2.84375	0.200358	No		DGCR2	ENSG00000070413	4	2.32087	0.688226	No		LMNB1	ENSG00000113368	5	2.89555	0.100922	No
AVIL	ENSG00000135407	5	2.84362	0.611473	No		EFCAB7	ENSG00000203965	4	2.3206	0.330693	No		GTF2E2	ENSG00000197265	5	2.89551	0.0995409	No
TXNL4A	ENSG00000141759	5	2.84317	0.522617	No		Y_RNA_ENSG00000207235	ENSG00000207235	4	2.32051	0.680151	No		RN7SKP64	ENSG00000253015	5	2.89513	0.096029	No
GDI1	ENSG00000203879	6	2.84251	0.481567	No		PNISR-AS1	ENSG00000228506	4	2.31993	0.49183	No		CIAO2A	ENSG00000166797	4	2.89456	0.843032	No
TMEM126A	ENSG00000171202	5	2.84225	0.72217	No		FRY	ENSG00000073910	4	2.31988	0.842487	No		MRPL3	ENSG00000114686	5	2.89321	0.290373	No
ZCWPW1	ENSG00000078487	6	2.84222	0.207007	No		CHID1	ENSG00000177830	4	2.31981	0.340153	No		DPEP2	ENSG00000167261	5	2.89277	0.209172	No
LINC00390	ENSG00000226519	5	2.84221	0.726262	No		GATD1-DT	ENSG00000255284	4	2.31944	0.500138	No		RPL22P19	ENSG00000241129	5	2.8925	0.401717	No
EXD2	ENSG00000081177	5	2.84133	0.713855	No		MARVELD1	ENSG00000155254	3	2.31942	1	No		RNU1-19P	ENSG00000200176	4	2.89207	0.837624	No
ELN	ENSG00000049540	4	2.84119	0.84336	No		UCHL1	ENSG00000154277	4	2.31937	0.361549	No		IL33	ENSG00000137033	4	2.89177	0.851245	No
ZNF568	ENSG00000198453	6	2.84054	0.339935	No		CEP85L	ENSG00000111860	4	2.31936	0.333188	No		LIFR	ENSG00000113594	4	2.89177	0.839165	No
DNAJC25	ENSG00000059769	6	2.84028	0.405205	No		MEGF10	ENSG00000145794	4	2.31892	0.333333	No		ENSG00000258177	ENSG00000258177	5	2.89158	0.50295	No
MSH2	ENSG00000095002	5	2.84021	0.614359	No		TMEM30A	ENSG00000112697	4	2.31887	0.513623	No		LINC02810	ENSG00000236648	5	2.89123	0.614338	No
C11orf97	ENSG00000257057	6	2.83966	0.470995	No		NTRK1	ENSG00000198400	4	2.31881	0.503437	No		RNU1-148P	ENSG00000207201	4	2.89076	0.69209	No
LINC02640	ENSG00000233590	6	2.83963	0.603522	No		RASGEF1B	ENSG00000138670	4	2.31869	0.508736	No		KLF6	ENSG00000067082	4	2.8905	0.534029	No
WNK2	ENSG00000165238	5	2.83959	0.519585	No		GANAB	ENSG00000089597	4	2.31868	0.523665	No		NGDN	ENSG00000129460	5	2.89007	0.505441	No
RNU4-21P	ENSG00000199672	6	2.83941	0.478383	No		ALOX5AP	ENSG00000132965	4	2.31738	0.676174	No		MIR4458HG	ENSG00000247516	5	2.88974	0.513132	No
ZDHHC21	ENSG00000175893	5	2.83935	0.608012	No		LINC01965	ENSG00000256637	4	2.31713	0.519452	No		NSG1	ENSG00000168824	5	2.88939	0.71213	No
RABAC1	ENSG00000105404	5	2.83911	0.718624	No		RAB2B	ENSG00000129472	4	2.31712	0.506532	No		TET1	ENSG00000138336	4	2.88906	0.84138	No
CADM3-AS1	ENSG00000225670	5	2.83793	0.719371	No		ZDHHC16	ENSG00000171307	4	2.31694	0.526004	No		PRPH	ENSG00000135406	5	2.88905	0.300861	No
CCDC110	ENSG00000168491	6	2.8376	0.523849	No		ITPR2	ENSG00000123104	4	2.31692	0.332261	No		VPS9D1	ENSG00000075399	5	2.88888	0.0980708	No
RN7SKP235	ENSG00000222594	5	2.83687	0.719008	No		CARD11	ENSG00000198286	4	2.31652	0.504128	No		Y_RNA_ENSG00000201584	ENSG00000201584	5	2.88869	0.610531	No
KPNA4	ENSG00000186432	4	2.83683	0.83421	No		ACVR2B-AS1	ENSG00000229589	4	2.31631	0.515172	No		AIF1L	ENSG00000126878	5	2.88826	0.488461	No
DUXAP10	ENSG00000244306	6	2.83664	0.279313	No		IGLV2-14	ENSG00000211666	4	2.31602	0	No		NALF1-IT1	ENSG00000227248	5	2.88809	0	No
PPP1R3B	ENSG00000173281	5	2.83645	0.612544	No		IGDCC4	ENSG00000103742	4	2.31601	0.842618	No		EPM2A	ENSG00000112425	4	2.88805	0.527779	No
RNU1-31P	ENSG00000200745	6	2.83629	0.408882	No		ZNF43	ENSG00000198521	4	2.31499	0.330463	No		RTF2	ENSG00000022277	5	2.88747	0.499811	No
RNA5SP462	ENSG00000252539	6	2.83583	0.477628	No		IFNGR2	ENSG00000159128	4	2.31491	0.15791	No		NUDT3	ENSG00000272325	4	2.88735	0.837091	No
RNU6-650P	ENSG00000202528	5	2.83553	0.618217	No		EPHX1	ENSG00000143819	4	2.31449	0.167637	No		SNORA3B	ENSG00000212607	4	2.8871	0.838966	No
CLN3	ENSG00000188603	6	2.83539	0.269529	No		CHD5	ENSG00000116254	4	2.31395	0.691142	No		Y_RNA_ENSG00000207240	ENSG00000207240	5	2.88694	0.398698	No
SNORA70G	ENSG00000206650	5	2.83484	0.722086	No		DHCR24	ENSG00000116133	4	2.31363	0.529103	No		RN7SKP140	ENSG00000223128	5	2.88682	0.291956	No
PKN1	ENSG00000123143	5	2.83449	0.616335	No		ENSG00000235381	ENSG00000235381	4	2.31345	0.176668	No		ENSG00000289839	ENSG00000289839	5	2.88657	0	No
ENSG00000287709	ENSG00000287709	6	2.83356	0.192172	No		SLC35B1	ENSG00000121073	4	2.31341	0.514596	No		RASL12	ENSG00000103710	4	2.88654	0.835366	No
HINT3	ENSG00000111911	6	2.83346	0.441259	No		KLF2	ENSG00000127528	4	2.31297	0.172362	No		BIVM	ENSG00000134897	5	2.88634	0.5107	No
SH3TC2	ENSG00000169247	6	2.83289	0.544178	No		MOB1A	ENSG00000114978	4	2.31296	0.842554	No		TMEM139-AS1	ENSG00000231840	5	2.8863	0	No
CYLD-AS1	ENSG00000261644	5	2.83264	0.710908	No		TNKS2	ENSG00000107854	4	2.31292	0.333333	No		DCLRE1B	ENSG00000118655	5	2.88585	0.297795	No
ENSG00000252798	ENSG00000252798	5	2.83226	0.522852	No		ENSG00000215023	ENSG00000215023	4	2.31247	0.517558	No		CABIN1	ENSG00000099991	5	2.885	0	No
BLACE	ENSG00000204960	5	2.83202	0.700569	No		CDK2	ENSG00000123374	4	2.31222	0.8535	No		ZNF562	ENSG00000171466	5	2.88495	0.20033	No
MBNL1-AS1	ENSG00000229619	5	2.83176	0.720657	No		MIR3692	ENSG00000266617	4	2.31211	0.337615	No		MAP1S	ENSG00000130479	5	2.8846	0.492871	No
LINC01606	ENSG00000253301	6	2.83168	0.485018	No		ENSG00000227920	ENSG00000227920	4	2.31194	0.672491	No		CACNA1C	ENSG00000151067	5	2.88437	0.197739	No
LRIG3	ENSG00000139263	6	2.83085	0.320884	No		UBE2T	ENSG00000077152	4	2.31172	0.171713	No		ENSG00000280434	ENSG00000280434	5	2.88432	0.504231	No
HDAC11	ENSG00000163517	5	2.83059	0.712623	No		APOL6	ENSG00000221963	4	2.31107	0.501716	No		Y_RNA_ENSG00000207127	ENSG00000207127	5	2.88426	0.303259	No
NCAPG2	ENSG00000146918	6	2.83046	0.40067	No		TSPAN3	ENSG00000140391	4	2.31063	0.488919	No		ENSG00000201042	ENSG00000201042	5	2.88389	0	No
PSMD7	ENSG00000103035	5	2.82991	0.641743	No		LINC02981	ENSG00000214870	4	2.31055	0.843006	No		SRF	ENSG00000112658	4	2.88381	0.845151	No
RNA5SP443	ENSG00000199953	5	2.82979	0.707695	No		RXYLT1-AS1	ENSG00000255850	4	2.31046	0.835737	No		ENSG00000254812	ENSG00000254812	5	2.88352	0.512324	No
MAN2C1	ENSG00000140400	5	2.82977	0.699164	No		RN7SL83P	ENSG00000241756	4	2.31024	0.845005	No		LINC01440	ENSG00000235166	5	2.88348	0.194091	No
SRGAP3-AS4	ENSG00000235830	5	2.8294	0.530649	No		AMOT	ENSG00000126016	4	2.31019	0.333333	No		IGHV3-74	ENSG00000224650	5	2.88299	0	No
ADAP2	ENSG00000184060	4	2.82929	0.839375	No		MMGT1	ENSG00000169446	4	2.31005	0.494533	No		RNA5SP245	ENSG00000201109	5	2.88285	0.298823	No
MSS51	ENSG00000166343	6	2.82924	0.559952	No		PDIA6	ENSG00000143870	4	2.3099	0.502835	No		ENSG00000234080	ENSG00000234080	5	2.88282	0.199857	No
TTC12-DT	ENSG00000255129	6	2.82912	0.531813	No		ITGBL1	ENSG00000198542	3	2.30975	1	No		RNU1-35P	ENSG00000199652	4	2.88235	0.669834	No
ENSG00000225588	ENSG00000225588	5	2.82807	0.705756	No		ENSG00000235140	ENSG00000235140	4	2.30957	0.344513	No		FARP1-AS1	ENSG00000231194	5	2.88233	0.197103	No
FGD5-AS1	ENSG00000225733	6	2.82803	0.27698	No		ABLIM1	ENSG00000099204	4	2.30929	0.843379	No		DUSP26	ENSG00000133878	4	2.88233	0.684029	No
PPARGC1B	ENSG00000155846	5	2.82759	0.706029	No		ENSG00000258693	ENSG00000258693	4	2.30888	0.666653	No		OSGIN1	ENSG00000140961	5	2.8823	0.418295	No
Y_RNA_ENSG00000251852	ENSG00000251852	6	2.82751	0.269822	No		SLC16A6	ENSG00000108932	4	2.30881	0.158036	No		RNA5SP476	ENSG00000252422	5	2.8822	0.098232	No
UNC45B	ENSG00000141161	6	2.82745	0.475802	No		SOX4	ENSG00000124766	4	2.30874	0.665863	No		FBXL8	ENSG00000135722	5	2.88103	0	No
Y_RNA_ENSG00000206646	ENSG00000206646	5	2.82739	0.521138	No		RNA5SP488	ENSG00000201812	4	2.30856	0.847732	No		LINC02425	ENSG00000256259	5	2.88064	0.395866	No
ENSG00000280116	ENSG00000280116	5	2.82735	0.630351	No		IQCF3	ENSG00000229972	4	2.30847	0.530987	No		LINC00612	ENSG00000214851	5	2.8806	0.311533	No
SPON2	ENSG00000159674	6	2.82735	0.324023	No		MIR2113	ENSG00000238367	4	2.30811	0.349353	No		HNRNPC	ENSG00000092199	5	2.88031	0.422011	No
NAPEPLD	ENSG00000161048	6	2.82698	0.408644	No		PHYH	ENSG00000107537	4	2.30789	0.838192	No		IGHG4	ENSG00000211892	5	2.88006	0.102995	No
NOMO3	ENSG00000103226	5	2.82688	0.716232	No		PILRB	ENSG00000121716	4	2.30779	0.507173	No		Y_RNA_ENSG00000200646	ENSG00000200646	5	2.87994	0.292279	No
NXPH4	ENSG00000182379	5	2.82683	0.430532	No		ASXL1	ENSG00000171456	4	2.30726	0.849215	No		C8orf82	ENSG00000213563	5	2.87965	0.294954	No
ENSG00000167046	ENSG00000167046	6	2.8264	0.472432	No		ENSG00000224251	ENSG00000224251	4	2.307	0.175769	No		ENSG00000253333	ENSG00000253333	5	2.87878	0.197141	No
TNR-IT1	ENSG00000235628	6	2.82584	0.13784	No		FBXO31	ENSG00000103264	4	2.307	0.517754	No		MFSD12	ENSG00000161091	5	2.87811	0.62124	No
RALB	ENSG00000144118	5	2.82532	0.613117	No		CCDC188	ENSG00000234409	4	2.30691	0.515278	No		PTGR3	ENSG00000180011	4	2.87759	0.528992	No
MATR3_ENSG00000015479	ENSG00000015479	6	2.82493	0.342692	No		CDC73	ENSG00000134371	4	2.3069	0.179844	No		Y_RNA_ENSG00000222658	ENSG00000222658	5	2.8773	0.0963468	No
MIR3910-1	ENSG00000266855	6	2.82472	0.186643	No		ZFP36L2	ENSG00000152518	4	2.30661	0.68912	No		ENSG00000280187	ENSG00000280187	5	2.87716	0.400377	No
TCAF1	ENSG00000198420	6	2.8247	0.12414	No		SCAF8	ENSG00000213079	4	2.30625	0.667134	No		SNRNP27	ENSG00000124380	5	2.87715	0.406898	No
FABP3	ENSG00000121769	5	2.82442	0.332071	No		ENSG00000229118	ENSG00000229118	4	2.30612	0	No		SIPA1	ENSG00000213445	5	2.8771	0.401274	No
LINC00499	ENSG00000251372	6	2.82441	0.618306	No		FAM89B	ENSG00000176973	4	2.30611	0.345966	No		CST9LP1	ENSG00000204662	5	2.87709	0.0952819	No
LINC01490	ENSG00000257741	5	2.82426	0.519798	No		RN7SL7P	ENSG00000266794	4	2.30609	0.844672	No		RNU6-343P	ENSG00000201579	5	2.87706	0.203915	No
RNA5SP403	ENSG00000200468	4	2.82398	0.840272	No		HERC2P9	ENSG00000206149	4	2.30595	0.333333	No		PPP3CB-AS1	ENSG00000221817	5	2.87679	0.197386	No
Y_RNA_ENSG00000206817	ENSG00000206817	6	2.82393	0.403145	No		PRSS46P	ENSG00000261603	4	2.3059	0.344325	No		MIR519D	ENSG00000207981	5	2.87661	0.199838	No
CNOT10	ENSG00000182973	5	2.82332	0.626755	No		Y_RNA_ENSG00000201624	ENSG00000201624	4	2.30587	0.178047	No		SLC13A4	ENSG00000164707	5	2.87655	0.201309	No
SLC39A1	ENSG00000143570	6	2.82325	0.472953	No		RN7SKP35	ENSG00000253019	4	2.30569	0.170606	No		RNU6-462P	ENSG00000199529	5	2.87647	0.204886	No
RNU6-929P	ENSG00000207158	5	2.82305	0.606371	No		SLC25A5	ENSG00000005022	4	2.30566	0.348881	No		RNU6-417P	ENSG00000207443	5	2.8763	0.0979195	No
MFF	ENSG00000168958	5	2.82292	0.526616	No		TENM3-AS1	ENSG00000177822	4	2.30563	0.336311	No		ZNF595	ENSG00000272602	5	2.87594	0.506192	No
ENSG00000230490	ENSG00000230490	6	2.8227	0.401541	No		MIR4299	ENSG00000266645	4	2.30531	0.660002	No		RSPRY1	ENSG00000159579	5	2.87593	0.502598	No
ANKRD11	ENSG00000167522	5	2.8226	0.623019	No		ENSG00000235070	ENSG00000235070	4	2.30529	0.842104	No		ATP6V1F	ENSG00000128524	4	2.87563	0.836603	No
ASCC3	ENSG00000112249	5	2.82223	0.611222	No		PLXNB2	ENSG00000196576	3	2.30528	1	No		FAM13A	ENSG00000138640	4	2.87556	0.837591	No
ZFP30	ENSG00000120784	6	2.82179	0.535544	No		CLIC2	ENSG00000155962	4	2.30521	0.510668	No		ROR1	ENSG00000185483	4	2.8754	0.834772	No
BIN2	ENSG00000110934	5	2.82119	0.52988	No		DYM	ENSG00000141627	4	2.30519	0.667357	No		THBD	ENSG00000178726	4	2.87531	0.689176	No
XIRP1	ENSG00000168334	4	2.82092	0.850759	No		EEF1A1P17	ENSG00000257907	4	2.3045	0.166502	No		ENSG00000283999	ENSG00000283999	5	2.8752	0.0998357	No
TMEM120B	ENSG00000188735	5	2.82025	0.720981	No		SDF2L1	ENSG00000128228	4	2.30413	0.695379	No		LINC01962	ENSG00000248473	4	2.87487	0.843223	No
NIPAL2	ENSG00000104361	5	2.81995	0.721615	No		KIAA1671	ENSG00000197077	4	2.30401	0.519188	No		CSRP1-AS1	ENSG00000224536	5	2.87484	0	No
ZNF286A	ENSG00000187607	6	2.81959	0.26925	No		TTC1	ENSG00000113312	4	2.30397	0.837553	No		SCARNA8	ENSG00000251733	5	2.87476	0.0957363	No
RNU6-643P	ENSG00000206745	6	2.81955	0.450107	No		SNORA70_ENSG00000253042	ENSG00000253042	4	2.30364	0.164574	No		GOLGA8DP_ENSG00000290359	ENSG00000290359	5	2.87468	0.203448	No
DOCK9-DT	ENSG00000260992	6	2.81953	0.397113	No		ATE1	ENSG00000107669	4	2.30344	0.169359	No		SNORD38A	ENSG00000202031	5	2.87443	0.403482	No
DENND2A	ENSG00000146966	6	2.81933	0.560748	No		ASAP1	ENSG00000153317	4	2.30339	0.66866	No		STK38	ENSG00000112079	4	2.87433	0.519701	No
USP33	ENSG00000077254	4	2.81894	0.839457	No		ENSG00000258092	ENSG00000258092	4	2.30319	0.504937	No		NCAN	ENSG00000130287	5	2.87347	0.607033	No
ANKRD12	ENSG00000101745	4	2.81874	0.838424	No		PHLDB1	ENSG00000019144	4	2.30315	0.834421	No		HS3ST5	ENSG00000249853	5	2.87328	0.41759	No
RNY4P28	ENSG00000202151	5	2.81847	0.70829	No		PPIAP28	ENSG00000226633	4	2.30293	0.487151	No		MIR3141	ENSG00000264760	5	2.87301	0.502963	No
EEF1A1P25	ENSG00000241429	6	2.81816	0.417586	No		FGF17	ENSG00000158815	4	2.30241	0.503178	No		UBA2	ENSG00000126261	4	2.87261	0.843579	No
HACE1	ENSG00000085382	5	2.81811	0.617743	No		MIR4451	ENSG00000266421	4	2.30211	0.667401	No		PCSK5	ENSG00000099139	4	2.87242	0.52063	No
PVR	ENSG00000073008	5	2.81773	0.685436	No		THSD4	ENSG00000187720	4	2.30183	0.51673	No		SLC15A3	ENSG00000110446	4	2.87238	0.530643	No
ENSG00000233970	ENSG00000233970	6	2.81769	0.409777	No		PRODH	ENSG00000100033	4	2.30177	0.843419	No		CTNNA1	ENSG00000044115	4	2.87162	0.519745	No
LINC01879	ENSG00000276397	6	2.81678	0.533591	No		UBE2J2	ENSG00000160087	4	2.30147	0.164182	No		HEATR3	ENSG00000155393	5	2.87124	0.399747	No
KIF13B	ENSG00000197892	5	2.81649	0.599865	No		ENSG00000255250	ENSG00000255250	4	2.3013	0	No		TANGO2	ENSG00000183597	5	2.87097	0.21041	No
PTCD2	ENSG00000049883	5	2.81628	0.515995	No		NDST1-AS1	ENSG00000254333	4	2.30129	0.51401	No		ENSG00000287136	ENSG00000287136	5	2.87094	0	No
RN7SL164P	ENSG00000242614	5	2.81605	0.715808	No		KIF5A	ENSG00000155980	4	2.30077	0.498082	No		NDUFB4	ENSG00000065518	5	2.87072	0.199555	No
CLN5	ENSG00000102805	6	2.81525	0.196883	No		FBXO45	ENSG00000174013	4	2.30027	0.333333	No		DDAH1	ENSG00000153904	4	2.87065	0.518952	No
SYDE1	ENSG00000105137	6	2.81495	0.203007	No		SEC14L1P1	ENSG00000213693	4	2.30012	0.35147	No		SP110	ENSG00000135899	4	2.86961	0.83919	No
CHMP2A	ENSG00000130724	5	2.81483	0.710627	No		FER	ENSG00000151422	3	2.30001	1	No		P3H3	ENSG00000110811	5	2.86888	0.304713	No
KIF22	ENSG00000079616	5	2.81475	0.515011	No		IFRD2	ENSG00000214706	4	2.29995	0.490055	No		RHOC	ENSG00000155366	4	2.86851	0.517694	No
AOC1	ENSG00000002726	5	2.81465	0.424458	No		KAT2B	ENSG00000114166	4	2.29993	0.508522	No		ZSWIM7	ENSG00000214941	5	2.86831	0.0982902	No
LYAR	ENSG00000145220	5	2.81458	0.507338	No		MINK1	ENSG00000141503	4	2.29905	0.521996	No		RN7SKP288	ENSG00000252036	4	2.86822	0.518745	No
TSPAN4	ENSG00000214063	5	2.81453	0.690844	No		CENPC	ENSG00000145241	4	2.29896	0.6527	No		LINC03002	ENSG00000232310	5	2.86807	0.203491	No
LINC01239	ENSG00000234840	6	2.81438	0.203076	No		CHMP3-AS1	ENSG00000228363	4	2.29895	0.499696	No		NKIRAS1	ENSG00000197885	5	2.86796	0.29944	No
SART1	ENSG00000175467	6	2.81367	0.261914	No		LAT2	ENSG00000086730	4	2.29893	0.823829	No		RNU6ATAC6P	ENSG00000221059	5	2.86753	0.0985751	No
MROCKI	ENSG00000227502	6	2.81363	0.616642	No		GRM5	ENSG00000168959	4	2.29854	0.65965	No		ENSG00000248223	ENSG00000248223	5	2.8675	0.206018	No
ANKRD10-IT1	ENSG00000229152	6	2.81331	0.477767	No		ENSG00000260711	ENSG00000260711	4	2.29849	0.161822	No		RPIA	ENSG00000153574	5	2.86748	0.51064	No
PRXL2A	ENSG00000122378	5	2.81246	0.515618	No		HLTF	ENSG00000071794	4	2.29838	0.517075	No		MAB21L1	ENSG00000180660	5	2.86748	0.501814	No
WASF3-AS1	ENSG00000237001	6	2.81241	0.402545	No		RCC2	ENSG00000179051	4	2.29803	0	No		KIF7	ENSG00000166813	5	2.86731	0.406252	No
TNRC6B	ENSG00000100354	5	2.81234	0.688955	No		MRPS22	ENSG00000175110	4	2.29803	0.677765	No		ENSG00000232667	ENSG00000232667	5	2.86728	0.100137	No
LINC01533	ENSG00000267779	6	2.81233	0.567731	No		RNU7-195P	ENSG00000239151	4	2.2979	0.67328	No		RNU6-858P	ENSG00000199306	5	2.86705	0.302685	No
CDCA4	ENSG00000170779	6	2.81178	0.344071	No		CCNL2	ENSG00000221978	4	2.2977	0.500797	No		KCNH2	ENSG00000055118	5	2.86669	0.204004	No
CDRT4	ENSG00000239704	6	2.81174	0.543915	No		TRMT112	ENSG00000173113	4	2.29718	0.504945	No		RN7SKP195	ENSG00000252396	5	2.86642	0.10147	No
ABCB9	ENSG00000150967	6	2.81171	0.28235	No		FCER1G	ENSG00000158869	4	2.29708	0.501466	No		RNU6-345P	ENSG00000252810	5	2.8659	0.297422	No
LINC02910	ENSG00000176659	6	2.81162	0.339217	No		STK4	ENSG00000101109	4	2.297	0.503625	No		RN7SKP112	ENSG00000223145	5	2.8659	0.306463	No
SENP1	ENSG00000079387	5	2.81127	0.714017	No		ITSN2	ENSG00000198399	4	2.29677	0.492743	No		TSPAN4	ENSG00000214063	4	2.86585	0.518579	No
BCAT1	ENSG00000060982	4	2.81085	0.854203	No		ZNF174	ENSG00000103343	4	2.29669	0.508051	No		CDC23	ENSG00000094880	5	2.86584	0.299725	No
ENSG00000289178	ENSG00000289178	6	2.81052	0.332825	No		LRRC8A	ENSG00000136802	4	2.29621	0.333333	No		NPS	ENSG00000214285	5	2.86559	0.205869	No
LINC01471	ENSG00000239921	5	2.81047	0.519401	No		SOX5	ENSG00000134532	3	2.29598	1	No		LINC01609	ENSG00000253103	5	2.86531	0.311177	No
Y_RNA_ENSG00000207196	ENSG00000207196	6	2.80974	0.132504	No		GABARAPL3_ENSG00000238244	ENSG00000238244	4	2.29585	0.696539	No		VPS36	ENSG00000136100	5	2.86517	0.296383	No
FAM107A	ENSG00000168309	5	2.8096	0.706596	No		SP140L	ENSG00000185404	4	2.29585	0.324949	No		ENSG00000275765	ENSG00000275765	5	2.86507	0.299593	No
RIOK1	ENSG00000124784	5	2.80952	0.712886	No		ENSG00000290709	ENSG00000290709	4	2.29553	0.50347	No		LINC00174	ENSG00000179406	5	2.86493	0.509522	No
IL13RA1	ENSG00000131724	5	2.80918	0.714442	No		LINC01946	ENSG00000223647	4	2.29527	0.840672	No		Y_RNA_ENSG00000252021	ENSG00000252021	5	2.86487	0.703425	No
ENSG00000268129	ENSG00000268129	6	2.809	0.140103	No		SLC7A8	ENSG00000092068	4	2.29495	0.837601	No		MYOZ3	ENSG00000164591	4	2.86479	0.841408	No
ZMYND10-AS1	ENSG00000235058	6	2.80888	0.403751	No		ANKRD28	ENSG00000206560	4	2.29495	0.356738	No		ENSG00000251339	ENSG00000251339	5	2.86473	0.100099	No
GFI1	ENSG00000162676	6	2.80864	0.278202	No		ENSG00000254409	ENSG00000254409	4	2.2947	0.499007	No		RNU6-95P	ENSG00000207428	5	2.8646	0.0972568	No
DDX6	ENSG00000110367	6	2.80859	0.625845	No		LINC01239	ENSG00000234840	4	2.29465	0.494944	No		TMEM87B	ENSG00000153214	4	2.86431	0.853706	No
DDX54	ENSG00000123064	5	2.80832	0.70718	No		ARHGAP42	ENSG00000165895	4	2.29457	0.333333	No		SNHG15	ENSG00000232956	5	2.86391	0.203298	No
RANBP9	ENSG00000010017	5	2.80775	0.705684	No		LTBR	ENSG00000111321	4	2.29451	0.509087	No		SPARCL1	ENSG00000152583	4	2.86357	0.677074	No
SNX25P1	ENSG00000236809	6	2.80741	0.186957	No		TCF15	ENSG00000125878	4	2.29434	0.845935	No		MSL2	ENSG00000174579	5	2.86355	0.202993	No
PKLR	ENSG00000143627	5	2.80726	0.705856	No		ECRG4	ENSG00000119147	3	2.29422	1	No		SEPHS1	ENSG00000086475	5	2.86302	0.101858	No
PPP2R1A	ENSG00000105568	5	2.80724	0.708224	No		NR5A2	ENSG00000116833	4	2.29402	0.520461	No		ATP5MGL	ENSG00000249222	5	2.8629	0.202629	No
ATP6V1E1	ENSG00000131100	6	2.80646	0.390621	No		PIP5K1A	ENSG00000143398	4	2.29391	0.514082	No		CCDC6	ENSG00000108091	4	2.86254	0.522723	No
PDCD6	ENSG00000249915	6	2.80605	0.329454	No		MFSD10	ENSG00000109736	4	2.2936	0.67199	No		RN7SKP113	ENSG00000200761	5	2.86254	0.198207	No
ENSG00000256185	ENSG00000256185	6	2.80523	0.485184	No		ARAP3	ENSG00000120318	4	2.29339	0.843839	No		HDHD2	ENSG00000167220	5	2.86251	0.302323	No
RNU1-73P	ENSG00000206698	6	2.8051	0.196274	No		CDK13	ENSG00000065883	4	2.29318	0.495504	No		PMS2	ENSG00000122512	5	2.86231	0.208973	No
IER2	ENSG00000160888	6	2.80509	0.616245	No		MYO1E	ENSG00000157483	4	2.29298	0.513067	No		EMC9	ENSG00000100908	5	2.86215	0.507182	No
MIR3606	ENSG00000284180	5	2.80465	0.515391	No		LACTB2	ENSG00000147592	4	2.29296	0.516337	No		TMEM205	ENSG00000105518	5	2.86211	0.49883	No
ENSG00000277117	ENSG00000277117	5	2.80455	0.729841	No		SHROOM4	ENSG00000158352	4	2.29284	0.515307	No		CSK	ENSG00000103653	5	2.86188	0.194581	No
TNRC18	ENSG00000182095	6	2.80443	0.134665	No		ENSG00000248751	ENSG00000248751	4	2.29284	0.166302	No		YWHAE	ENSG00000108953	4	2.8618	0.840817	No
ADAMTSL4-AS2	ENSG00000237781	6	2.80437	0.337574	No		SNORD114-27	ENSG00000200636	4	2.29257	0.3437	No		CERS2	ENSG00000143418	4	2.86168	0.845616	No
CRY2	ENSG00000121671	5	2.80424	0.521815	No		OBSCN-AS1	ENSG00000162913	4	2.29216	0.169219	No		KRT10-AS1	ENSG00000167920	5	2.86117	0.302039	No
ZC3H12C	ENSG00000149289	5	2.80421	0.316095	No		SLC25A34	ENSG00000162461	4	2.29199	0.662169	No		LEMD1	ENSG00000186007	5	2.86111	0.29331	No
ENSG00000227700	ENSG00000227700	6	2.80397	0.341885	No		KATNAL1	ENSG00000102781	4	2.29155	0.685231	No		LRP4	ENSG00000134569	5	2.86093	0.301081	No
MIR4456	ENSG00000264233	6	2.80344	0.353523	No		PIM1	ENSG00000137193	4	2.29153	0.52277	No		RNU4ATAC	ENSG00000264229	4	2.86067	0.532181	No
GRB10	ENSG00000106070	5	2.8031	0.731663	No		ENSG00000239791	ENSG00000239791	4	2.29137	0.837036	No		KRTAP5-14P	ENSG00000249387	5	2.8604	0.29001	No
FHAD1	ENSG00000142621	6	2.80295	0.621715	No		WDR6	ENSG00000178252	4	2.29122	0.500289	No		SNHG12	ENSG00000197989	4	2.86002	0.835868	No
ENSG00000257869	ENSG00000257869	6	2.80227	0.619959	No		KLF13	ENSG00000169926	4	2.29108	0.520568	No		ILK	ENSG00000166333	4	2.85992	0.519734	No
PPCDC	ENSG00000138621	5	2.80177	0.686669	No		GRM7-AS1	ENSG00000236202	4	2.29102	0.160807	No		RCN1	ENSG00000049449	4	2.85945	0.835617	No
RNVU1-15	ENSG00000207205	4	2.80166	0.843966	No		RPA1	ENSG00000132383	4	2.29085	0.502572	No		PRELP	ENSG00000188783	4	2.85909	0.849846	No
MPPE1	ENSG00000154889	6	2.8014	0.395443	No		NKX2-1	ENSG00000136352	4	2.29082	0.518743	No		RCBTB1	ENSG00000136144	4	2.85783	0.514988	No
KRTAP2-1_ENSG00000212725	ENSG00000212725	6	2.80115	0.403746	No		CCT6A	ENSG00000146731	4	2.29031	0.511807	No		RPL17	ENSG00000265681	5	2.85766	0.0991501	No
SLC12A7	ENSG00000113504	5	2.8011	0.713169	No		MYO1B-AS1	ENSG00000227542	4	2.28961	0.825668	No		Y_RNA_ENSG00000252217	ENSG00000252217	5	2.85708	0	No
FTSJ1	ENSG00000068438	5	2.80082	0.595073	No		PPRC1	ENSG00000148840	4	2.28934	0.508648	No		PLD1	ENSG00000075651	4	2.85696	0.532951	No
RN7SKP255	ENSG00000200312	5	2.80073	0.626808	No		RBM6	ENSG00000004534	4	2.28925	0.501208	No		ENSG00000252193	ENSG00000252193	5	2.85654	0	No
UBE2A	ENSG00000077721	6	2.79994	0.333617	No		STX1A	ENSG00000106089	4	2.28912	0.160922	No		MDS2	ENSG00000197880	5	2.85623	0.0973593	No
XAF1	ENSG00000132530	4	2.79974	0.838873	No		CELF6	ENSG00000140488	4	2.28908	0.680367	No		ENSG00000289643	ENSG00000289643	5	2.85575	0.50291	No
SIK2	ENSG00000170145	5	2.79967	0.517524	No		AGPAT4	ENSG00000026652	4	2.28906	0.50471	No		FAR1	ENSG00000197601	4	2.85522	0.836981	No
ENSG00000198555	ENSG00000198555	5	2.79938	0.635532	No		ZNF589	ENSG00000164048	4	2.289	0.516639	No		FAM78B	ENSG00000188859	5	2.85504	0.299188	No
F2RL3	ENSG00000127533	6	2.79788	0.451806	No		KLF3	ENSG00000109787	4	2.28899	0.524556	No		DCLRE1C	ENSG00000152457	5	2.85501	0	No
ZMAT3	ENSG00000172667	5	2.79756	0.696488	No		METTL21EP	ENSG00000250878	4	2.28894	0.359521	No		TMEM201	ENSG00000188807	4	2.85499	0.6819	No
KANK3	ENSG00000186994	6	2.79734	0.0740133	No		MAFK	ENSG00000198517	4	2.28893	0.843461	No		CNOT4	ENSG00000080802	4	2.85472	0.836478	No
ENPP5	ENSG00000112796	5	2.79729	0.731068	No		NPC2	ENSG00000119655	3	2.28876	1	No		MSRA	ENSG00000175806	4	2.85467	0.839154	No
ENSG00000291081	ENSG00000291081	6	2.79726	0.396093	No		APOLD1	ENSG00000178878	4	2.28859	0.515356	No		SPANXD	ENSG00000196406	5	2.85437	0	No
Y_RNA_ENSG00000201451	ENSG00000201451	5	2.79713	0.597846	No		FAM3A	ENSG00000071889	4	2.28846	0.836779	No		RNU6-866P	ENSG00000274607	5	2.85364	0.198935	No
ENSG00000268518	ENSG00000268518	5	2.79707	0.5	No		MIR548AS	ENSG00000263741	4	2.28813	0.169795	No		FKTN	ENSG00000106692	5	2.85363	0.495529	No
ENSG00000223870	ENSG00000223870	6	2.79681	0.2699	No		LONRF1	ENSG00000154359	4	2.2881	0.485235	No		ANP32AP1	ENSG00000259516	5	2.85324	0.197799	No
IMP4	ENSG00000136718	5	2.79676	0.607439	No		UBE2K	ENSG00000078140	4	2.28806	0.508656	No		ITGA8	ENSG00000077943	4	2.85312	0.836913	No
TMEM249	ENSG00000261587	5	2.79675	0.621844	No		IP6K1	ENSG00000176095	4	2.28773	0.510378	No		SLC43A1	ENSG00000149150	4	2.8531	0.848857	No
KPNA2	ENSG00000182481	5	2.79671	0.707026	No		LINC01504	ENSG00000225434	4	2.28746	0.845765	No		ENSG00000204398	ENSG00000204398	5	2.85284	0.405866	No
ENSG00000201410	ENSG00000201410	6	2.7966	0.530824	No		MMS19	ENSG00000155229	4	2.28725	0.485818	No		ADAL	ENSG00000168803	4	2.85279	0.840085	No
AQP7	ENSG00000165269	5	2.79641	0.527293	No		LAS1L	ENSG00000001497	4	2.28717	0.359768	No		ENSG00000230955	ENSG00000230955	5	2.85217	0.405755	No
MPP1	ENSG00000130830	5	2.79638	0.407415	No		RPS4X	ENSG00000198034	4	2.28703	0.504606	No		ENSG00000254691	ENSG00000254691	4	2.8515	0.833106	No
ACTG1P9	ENSG00000229349	5	2.79625	0.522927	No		JPH3	ENSG00000154118	4	2.28692	0	No		FAF1	ENSG00000185104	4	2.85122	0.515359	No
ATF4	ENSG00000128272	6	2.79599	0.419342	No		PDIA3	ENSG00000167004	4	2.28675	0.518194	No		PALLD-AS1	ENSG00000249623	4	2.85036	0.839797	No
PHF11	ENSG00000136147	6	2.79591	0.465665	No		JMJD8	ENSG00000161999	4	2.2865	0.501227	No		SLC38A10	ENSG00000157637	4	2.85024	0.847626	No
BUD13-DT	ENSG00000226645	6	2.79576	0.130525	No		CBLB	ENSG00000114423	4	2.28605	0.839706	No		PLIN2	ENSG00000147872	4	2.84995	0.668959	No
RANBP3	ENSG00000031823	6	2.79573	0.411273	No		ENSG00000285492	ENSG00000285492	4	2.28588	0.335183	No		RNU6-220P	ENSG00000212221	5	2.84982	0	No
DNAJB1	ENSG00000132002	6	2.79569	0.551014	No		ZCCHC24	ENSG00000165424	4	2.28568	0.50572	No		DDN	ENSG00000181418	4	2.84975	0.831739	No
Y_RNA_ENSG00000207091	ENSG00000207091	5	2.79563	0.521708	No		RAB26	ENSG00000167964	4	2.28526	0.489491	No		NBAS	ENSG00000151779	4	2.84969	0.843274	No
DPYD	ENSG00000188641	6	2.79519	0.617617	No		ENSG00000259615	ENSG00000259615	4	2.28517	0.518988	No		MS4A1	ENSG00000156738	5	2.84824	0.307729	No
RNU6-371P	ENSG00000201153	6	2.79489	0.552076	No		TRAPPC8	ENSG00000153339	4	2.28514	0.333333	No		DPT	ENSG00000143196	4	2.84815	0.684614	No
TSPOAP1	ENSG00000005379	6	2.79489	0.411574	No		SELENOI	ENSG00000138018	4	2.28509	0.682435	No		TMEM70	ENSG00000175606	4	2.84808	0.839563	No
WWTR1	ENSG00000018408	5	2.79478	0.715986	No		DOK2	ENSG00000147443	4	2.28475	0.18285	No		MAP3K5	ENSG00000197442	5	2.84768	0.104771	No
ATP13A3	ENSG00000133657	5	2.79342	0.525205	No		ENSG00000284948	ENSG00000284948	4	2.28464	0.159187	No		HOXC-AS3	ENSG00000251151	5	2.8473	0.506682	No
PICALM	ENSG00000073921	5	2.79314	0.603905	No		RN7SL290P	ENSG00000264613	4	2.28461	0.507546	No		BRD7P3	ENSG00000169075	5	2.8472	0.0977344	No
ERCC1	ENSG00000012061	5	2.79313	0.626769	No		PRDM6-AS1	ENSG00000223652	4	2.2846	0.513215	No		MYL7	ENSG00000106631	5	2.84591	0.611137	No
USP22	ENSG00000124422	5	2.79238	0.713297	No		MRPL58	ENSG00000167862	4	2.28456	0	No		RN7SKP93	ENSG00000200708	5	2.84586	0.497761	No
AKT1	ENSG00000142208	5	2.79233	0.709716	No		LINC02988	ENSG00000285554	4	2.28422	0.497458	No		CSNK1A1P1	ENSG00000223518	5	2.84577	0.197711	No
ENSG00000259203	ENSG00000259203	6	2.79233	0.461775	No		ENSG00000258345	ENSG00000258345	4	2.28419	0.168224	No		PRPF3	ENSG00000117360	5	2.84555	0.104124	No
METAP1D	ENSG00000172878	6	2.79229	0.347048	No		CCDC90B-AS1	ENSG00000255234	4	2.28417	0.504936	No		ZFYVE26	ENSG00000072121	4	2.84538	0.828937	No
CRIP1	ENSG00000213145	5	2.79223	0.631408	No		BICC1	ENSG00000122870	4	2.28412	0.678171	No		SUN3	ENSG00000164744	5	2.84535	0.303465	No
GSTT2B	ENSG00000133433	6	2.79222	0.283708	No		LINC02217	ENSG00000248455	4	2.28365	0.173838	No		MIR95	ENSG00000207807	5	2.84439	0.301571	No
ENSG00000249574	ENSG00000249574	5	2.79204	0.521653	No		GHR	ENSG00000112964	4	2.28349	0.522548	No		NIBAN1	ENSG00000135842	4	2.84376	0.844042	No
VPS4B	ENSG00000119541	5	2.79162	0.526215	No		AKAP11	ENSG00000023516	4	2.28337	0.698799	No		COX6B1	ENSG00000126267	4	2.84325	0.847154	No
DCAF8	ENSG00000132716	5	2.7915	0.721127	No		LINC01524	ENSG00000234948	4	2.28325	0.505011	No		RNU6-995P	ENSG00000212546	5	2.84139	0	No
DTX3	ENSG00000178498	6	2.79138	0.276029	No		CDK9	ENSG00000136807	4	2.28323	0.667685	No		Y_RNA_ENSG00000199546	ENSG00000199546	5	2.84089	0.491001	No
ANAPC11	ENSG00000141552	5	2.79135	0.709799	No		FBRSL1	ENSG00000112787	4	2.28314	0.505875	No		ENSG00000232220	ENSG00000232220	4	2.8402	0.676426	No
RPS5	ENSG00000083845	6	2.79135	0.612994	No		RPL30	ENSG00000156482	4	2.28308	0.843279	No		TGFBR1	ENSG00000106799	4	2.83989	0.843736	No
SCOC-AS1	ENSG00000196951	5	2.7912	0.526554	No		Y_RNA_ENSG00000201464	ENSG00000201464	4	2.28293	0.840368	No		ENSG00000284630	ENSG00000284630	5	2.83953	0.099933	No
ENSG00000248694	ENSG00000248694	6	2.79106	0.412324	No		SGMS1	ENSG00000198964	4	2.28278	0.518263	No		LINC02876	ENSG00000227011	4	2.83889	0.838734	No
SNTB2	ENSG00000168807	5	2.79079	0.718573	No		SACS	ENSG00000151835	4	2.28259	0	No		RNY1P1	ENSG00000201242	5	2.83844	0.200357	No
TMEM219	ENSG00000149932	5	2.79073	0.71178	No		QPRT	ENSG00000103485	4	2.28233	0.169731	No		MIR3663HG	ENSG00000234474	5	2.83778	0.200937	No
PRRC2C	ENSG00000117523	5	2.79069	0.631422	No		PLIN5	ENSG00000214456	4	2.28217	0.666361	No		LMCD1	ENSG00000071282	4	2.83749	0.846002	No
RBIS	ENSG00000176731	5	2.79026	0.718141	No		ELMOD2	ENSG00000179387	4	2.28214	0.164213	No		ANK3-DT	ENSG00000254271	5	2.83736	0.295675	No
LINC00658	ENSG00000226995	6	2.79019	0.199855	No		ENSG00000260464	ENSG00000260464	4	2.2814	0.670342	No		NBPF10	ENSG00000271425	4	2.83606	0.522845	No
SKAP2	ENSG00000005020	6	2.79005	0.342328	No		WSCD1	ENSG00000179314	4	2.28131	0.68001	No		Metazoa_SRP_ENSG00000274357	ENSG00000274357	5	2.83545	0.101317	No
ENSG00000285382	ENSG00000285382	5	2.78995	0.710224	No		ASB11	ENSG00000165192	4	2.28129	0.51148	No		CPT1C	ENSG00000169169	5	2.83406	0.197547	No
RABGGTB	ENSG00000137955	5	2.78972	0.710718	No		ASS1	ENSG00000130707	4	2.28102	0.511333	No		CASP8AP2	ENSG00000118412	5	2.83372	0.404214	No
ZNF444	ENSG00000167685	6	2.78968	0.208999	No		BDP1	ENSG00000145734	4	2.28037	0.679152	No		PNPT1	ENSG00000138035	5	2.83346	0.514498	No
DIXDC1	ENSG00000150764	5	2.78926	0.620211	No		ENSG00000242590	ENSG00000242590	4	2.28035	0	No		ZBTB18	ENSG00000179456	4	2.83339	0.681498	No
NIPAL1	ENSG00000163293	6	2.78917	0.263376	No		RBP2	ENSG00000114113	4	2.28004	0.83481	No		LINC02275	ENSG00000248319	5	2.83325	0	No
EPHX1	ENSG00000143819	5	2.78843	0.519164	No		NHEJ1	ENSG00000187736	4	2.27998	0.514492	No		SDCCAG8	ENSG00000054282	5	2.83255	0.302133	No
ANKRD39	ENSG00000213337	6	2.78839	0.464644	No		ENSG00000266273	ENSG00000266273	4	2.27941	0.511451	No		GPR34	ENSG00000171659	4	2.83235	0.690861	No
KCTD15	ENSG00000153885	6	2.78803	0.41347	No		MLF1	ENSG00000178053	4	2.27917	0.501323	No		MIR206	ENSG00000207604	4	2.8313	0.835112	No
TMEM131L	ENSG00000121210	6	2.78755	0.26116	No		ENSG00000259320	ENSG00000259320	4	2.27895	0.342588	No		TMPPE	ENSG00000188167	5	2.83099	0.402361	No
SEL1L3	ENSG00000091490	4	2.7874	0.846455	No		LIPC-AS1	ENSG00000259293	4	2.27856	0.505664	No		ENSG00000290199	ENSG00000290199	5	2.83073	0.291067	No
LINC01654	ENSG00000261781	6	2.78727	0.126571	No		RNA5SP224	ENSG00000201939	4	2.27832	0.513931	No		TRMT2B	ENSG00000188917	4	2.83063	0.837722	No
ACTG1P25	ENSG00000234996	6	2.78724	0.266925	No		TNRC6B	ENSG00000100354	4	2.27797	0	No		ENSG00000232682	ENSG00000232682	4	2.8302	0.525632	No
N4BP2L2-IT2	ENSG00000281026	5	2.78723	0.595062	No		ARHGEF15	ENSG00000198844	4	2.27796	0.839256	No		ENSG00000257614	ENSG00000257614	5	2.82997	0.0997117	No
ENSG00000259737	ENSG00000259737	6	2.78721	0.267277	No		PRSS8	ENSG00000052344	4	2.2778	0.508081	No		FCGR2C	ENSG00000244682	4	2.8298	0.669985	No
MCRIP1	ENSG00000225663	5	2.78644	0.716704	No		SHMT1	ENSG00000176974	4	2.27777	0.847594	No		MIR3187	ENSG00000263414	5	2.82979	0.0942296	No
LMO7	ENSG00000136153	5	2.78639	0.621106	No		DUSP10	ENSG00000143507	4	2.27758	0.499974	No		ZDHHC1	ENSG00000159714	4	2.82951	0.844084	No
DYNLT2B	ENSG00000213123	6	2.78629	0.337294	No		TM2D2	ENSG00000169490	4	2.27731	0.341706	No		RN7SKP22	ENSG00000201967	4	2.82951	0.837365	No
ARHGAP21	ENSG00000107863	4	2.78612	0.836625	No		MYOZ1	ENSG00000177791	4	2.27712	0.516744	No		HACD2	ENSG00000206527	4	2.82946	0.527875	No
LINC02975	ENSG00000224307	6	2.78569	0.341553	No		GGA2	ENSG00000103365	4	2.27694	0.670646	No		BACE1-AS	ENSG00000278768	5	2.82927	0.0988811	No
Y_RNA_ENSG00000206964	ENSG00000206964	6	2.78526	0.420004	No		CNOT1	ENSG00000125107	4	2.27641	0.509539	No		THY1	ENSG00000154096	3	2.82924	1	No
TGFBR3	ENSG00000069702	5	2.78507	0.711172	No		RREB1	ENSG00000124782	4	2.27613	0	No		GALC	ENSG00000054983	5	2.82889	0.0984738	No
NIBAN1	ENSG00000135842	5	2.78491	0.721344	No		CAMK2A	ENSG00000070808	4	2.27599	0.321148	No		RNU6-202P	ENSG00000251807	5	2.82855	0.307698	No
UXS1	ENSG00000115652	6	2.78431	0.267395	No		GIMAP6	ENSG00000133561	4	2.27583	0.512817	No		CFHR3	ENSG00000116785	5	2.82852	0	No
ENSG00000256381	ENSG00000256381	6	2.78406	0.335996	No		PSMF1	ENSG00000125818	4	2.27581	0.507604	No		NAA10	ENSG00000102030	5	2.82803	0.393153	No
PCF11	ENSG00000165494	5	2.78383	0.606838	No		PTTG2	ENSG00000250254	4	2.2758	0.335431	No		TOMM20	ENSG00000173726	5	2.82799	0.396614	No
MLXIPL	ENSG00000009950	6	2.78382	0.427596	No		ENSG00000279722	ENSG00000279722	4	2.27544	0.492446	No		SERPINB8	ENSG00000166401	4	2.82782	0.84213	No
CDK13	ENSG00000065883	5	2.78324	0.728064	No		PLEKHM1	ENSG00000225190	4	2.27534	0.483141	No		TMEM25	ENSG00000149582	5	2.82779	0.405657	No
EDIL3	ENSG00000164176	5	2.78319	0.731255	No		ACBD5	ENSG00000107897	4	2.27529	0.164919	No		HMGN2P15	ENSG00000214578	5	2.82761	0.10152	No
SNHG7	ENSG00000233016	6	2.78304	0.460802	No		HYCC2	ENSG00000155744	4	2.2752	0.321422	No		SSR1	ENSG00000124783	4	2.82746	0.522343	No
ENSG00000227364	ENSG00000227364	6	2.78292	0.132305	No		NDUFAF6	ENSG00000156170	4	2.27477	0.509277	No		MPDU1	ENSG00000129255	4	2.82725	0.841682	No
SPP1	ENSG00000118785	4	2.7825	0.834524	No		ENSG00000267784	ENSG00000267784	4	2.27446	0.165037	No		EMC4	ENSG00000128463	5	2.82649	0.401187	No
SEMA4D	ENSG00000187764	5	2.78167	0.513463	No		RCN3	ENSG00000142552	4	2.27408	0.174833	No		TM4SF1-AS1	ENSG00000240541	5	2.82627	0.20036	No
RBP2	ENSG00000114113	6	2.78163	0.391531	No		ZNF98	ENSG00000197360	4	2.27406	0.522209	No		FOXD4	ENSG00000170122	5	2.82575	0.0983496	No
AGO1	ENSG00000092847	5	2.7816	0.721767	No		TGFBRAP1	ENSG00000135966	4	2.27401	0.511562	No		ENSG00000280116	ENSG00000280116	4	2.82565	0.83276	No
CHL1-AS2	ENSG00000224318	6	2.78139	0.13466	No		RIPPLY3	ENSG00000183145	4	2.27381	0.50881	No		PRICKLE4	ENSG00000278224	5	2.82513	0.304575	No
ZCCHC10	ENSG00000155329	6	2.78115	0.485981	No		ANAPC16	ENSG00000166295	4	2.2733	0.505048	No		ENSG00000259560	ENSG00000259560	4	2.82506	0.845103	No
CYB561	ENSG00000008283	5	2.78072	0.624618	No		SLC39A11	ENSG00000133195	4	2.27326	0.162687	No		AKNA	ENSG00000106948	5	2.82495	0.102171	No
ENSG00000289961	ENSG00000289961	5	2.7807	0.691529	No		FAM83B	ENSG00000168143	4	2.27318	0.350781	No		LOXHD1	ENSG00000167210	5	2.8247	0.481234	No
LCMT2	ENSG00000168806	6	2.78055	0.46607	No		LINC00239	ENSG00000258512	4	2.27293	0.830007	No		NET1	ENSG00000173848	5	2.82324	0.29674	No
KALRN	ENSG00000160145	5	2.7805	0.617225	No		TRIM23	ENSG00000113595	4	2.27291	0.331937	No		PDLIM2	ENSG00000120913	5	2.82313	0.199496	No
TST	ENSG00000128311	5	2.78009	0.715413	No		CENPV	ENSG00000166582	4	2.2729	0.179447	No		REL-DT	ENSG00000228414	5	2.82236	0.203044	No
ZFAS1	ENSG00000177410	5	2.77977	0.517069	No		CTXN3	ENSG00000205279	4	2.27264	0.357554	No		RNU1-16P	ENSG00000202347	5	2.82229	0.39287	No
ORC2	ENSG00000115942	5	2.77932	0.710557	No		SUGP1	ENSG00000105705	4	2.27257	0.488487	No		LINC01517	ENSG00000232624	5	2.82047	0.60757	No
PRKD3	ENSG00000115825	4	2.7793	0.843033	No		ENSG00000271533	ENSG00000271533	4	2.27231	0.336257	No		SRSF10	ENSG00000188529	4	2.81983	0.535162	No
MFSD4B	ENSG00000173214	6	2.77907	0.45884	No		PHB2	ENSG00000215021	4	2.27228	0.1654	No		ENSG00000232811	ENSG00000232811	5	2.81865	0.192022	No
ENSG00000230908	ENSG00000230908	6	2.77899	0.361382	No		ENSG00000254207	ENSG00000254207	4	2.27206	0.499518	No		DDX46	ENSG00000145833	4	2.81746	0.510016	No
RIPK1	ENSG00000137275	5	2.77805	0.702977	No		LINC00882	ENSG00000242759	4	2.27204	0.658839	No		SNORA14B	ENSG00000207181	4	2.81729	0.705555	No
HOOK2	ENSG00000095066	5	2.77796	0.527668	No		IGHJ1	ENSG00000211905	4	2.27198	0.168863	No		RNA5SP329	ENSG00000202147	5	2.81608	0.201797	No
ZNF8	ENSG00000278129	6	2.77714	0.40849	No		MIER2	ENSG00000105556	4	2.27179	0.49338	No		EIF3M	ENSG00000149100	4	2.81603	0.83878	No
BRD4	ENSG00000141867	5	2.77676	0.709753	No		PRKAA2	ENSG00000162409	4	2.27176	0.846785	No		LINC01354	ENSG00000231768	5	2.81488	0.296485	No
KIN	ENSG00000151657	5	2.77649	0.700622	No		ARRDC4	ENSG00000140450	4	2.27147	0.837703	No		MAPKAPK5-AS1	ENSG00000234608	5	2.81467	0.429717	No
ENSG00000290755	ENSG00000290755	6	2.77619	0.410604	No		SLC25A44	ENSG00000160785	4	2.27132	0.346066	No		ITGAL	ENSG00000005844	4	2.81454	0.689996	No
TOR1AIP1	ENSG00000143337	5	2.77597	0.628759	No		ENSG00000286375	ENSG00000286375	4	2.27123	0.177093	No		RNU6-593P	ENSG00000201586	5	2.81438	0	No
ZNF354B	ENSG00000178338	6	2.7753	0.314209	No		SLC39A14	ENSG00000104635	4	2.27086	0.518725	No		ENSG00000241772	ENSG00000241772	5	2.8141	0.202546	No
RNU6-151P	ENSG00000201028	6	2.77494	0.205433	No		RNU6-177P	ENSG00000223189	4	2.27071	0.174102	No		STEAP1B	ENSG00000105889	4	2.81364	0.838574	No
ST3GAL6	ENSG00000064225	6	2.77492	0.500781	No		MIA3	ENSG00000154305	4	2.27056	0.171538	No		LUCAT1	ENSG00000248323	4	2.81345	0.83419	No
RNU6-915P	ENSG00000201813	6	2.77484	0.200171	No		ENSG00000260331	ENSG00000260331	4	2.2705	0.16483	No		H4C4	ENSG00000277157	5	2.81297	0.300098	No
Y_RNA_ENSG00000199764	ENSG00000199764	5	2.77483	0.71361	No		RNU6-323P	ENSG00000253739	4	2.26994	0.822458	No		TPT1	ENSG00000133112	4	2.81266	0.511181	No
FAM13B	ENSG00000031003	5	2.77478	0.618179	No		NEK3	ENSG00000136098	4	2.26971	0.177019	No		OSGEPL1	ENSG00000128694	4	2.81191	0.845963	No
C1orf56	ENSG00000143443	6	2.77448	0.319691	No		RAP1GDS1	ENSG00000138698	4	2.26962	0.157847	No		ENSG00000220256	ENSG00000220256	5	2.81148	0	No
FCGR2A	ENSG00000143226	4	2.77433	0.854719	No		HDAC4	ENSG00000068024	4	2.26956	0.672697	No		ENSG00000290970	ENSG00000290970	5	2.81104	0.394986	No
GOLGA2	ENSG00000167110	5	2.77426	0.538537	No		PIK3C2A	ENSG00000011405	4	2.26922	0.666636	No		SNORA37	ENSG00000207233	4	2.81085	0.527677	No
FRGCA	ENSG00000236663	6	2.77424	0.519658	No		DENND1A	ENSG00000119522	4	2.26909	0.170083	No		CKB	ENSG00000166165	4	2.81076	0.837349	No
FAM41C	ENSG00000230368	6	2.77397	0.334558	No		KLHL24	ENSG00000114796	4	2.26894	0.16702	No		SLC35B3	ENSG00000124786	4	2.81076	0.509161	No
AIFM1	ENSG00000156709	4	2.77379	0.832205	No		PLA2G4B	ENSG00000243708	4	2.26889	0.831455	No		ENSG00000269604	ENSG00000269604	4	2.81009	0.689259	No
GPN2	ENSG00000142751	5	2.77375	0.595463	No		DIO2	ENSG00000211448	4	2.26873	0.330141	No		PIR	ENSG00000087842	4	2.80891	0.829736	No
PCGF1	ENSG00000115289	5	2.77369	0.598771	No		ENSG00000229960	ENSG00000229960	4	2.26871	0.839083	No		RAB3IP	ENSG00000127328	4	2.8088	0.681464	No
HS1BP3-IT1	ENSG00000231948	5	2.77346	0.706217	No		CAAP1	ENSG00000120159	4	2.26866	0.173465	No		CYB5R3	ENSG00000100243	4	2.80863	0.511371	No
ZNF146	ENSG00000167635	5	2.77311	0.332018	No		ACAD8	ENSG00000151498	4	2.26844	0.838399	No		ENSG00000279166	ENSG00000279166	4	2.80806	0.845513	No
FAM174C	ENSG00000228300	6	2.7717	0.341601	No		PRICKLE1	ENSG00000139174	4	2.26817	0.505013	No		KATNIP	ENSG00000047578	4	2.80749	0.688563	No
SNORD13D	ENSG00000239035	5	2.77166	0.535474	No		ARHGEF37	ENSG00000183111	4	2.26814	0.675622	No		SLC7A8	ENSG00000092068	4	2.80733	0.848242	No
TMEM217B	ENSG00000286105	5	2.77103	0.614411	No		NAA50	ENSG00000121579	4	2.26814	0.69454	No		LINC01143	ENSG00000237751	5	2.8073	0.195703	No
RNU4ATAC14P	ENSG00000252013	5	2.7705	0.712429	No		WWC2	ENSG00000151718	4	2.26774	0.356758	No		STARD9	ENSG00000159433	4	2.80656	0.534612	No
ENSG00000284930	ENSG00000284930	6	2.76995	0.477841	No		N4BP2L2	ENSG00000244754	4	2.26761	0.33954	No		ARHGAP35	ENSG00000160007	4	2.80559	0.842531	No
ATP5F1E	ENSG00000124172	5	2.76988	0.707939	No		FAM83C-AS1	ENSG00000235214	4	2.26742	0.855686	No		SCHLAP1	ENSG00000281131	5	2.80553	0.295642	No
LINC02053	ENSG00000241696	6	2.76974	0.46619	No		SERINC2	ENSG00000168528	4	2.26738	0.663008	No		EHHADH	ENSG00000113790	5	2.805	0.101036	No
SPIN3	ENSG00000204271	6	2.76968	0.34212	No		KIAA1328	ENSG00000150477	4	2.26735	0.160705	No		TMEM183A	ENSG00000163444	5	2.80439	0.510103	No
SNORA24B	ENSG00000206903	5	2.76962	0.705949	No		RRP9	ENSG00000114767	4	2.26733	0.174402	No		PLEKHA3	ENSG00000116095	4	2.80438	0.519178	No
MTATP6P1	ENSG00000248527	4	2.76961	0.827679	No		GALNT4	ENSG00000257594	4	2.26724	0.516786	No		ZFPM2	ENSG00000169946	4	2.80392	0.661962	No
MIR371A	ENSG00000199031	6	2.7693	0.0645311	No		PSMD4	ENSG00000159352	4	2.26721	0.15496	No		SNORD114-3	ENSG00000201839	4	2.80392	0.681417	No
RNA5SP395	ENSG00000252376	5	2.76871	0.618479	No		RNU7-4P	ENSG00000252770	4	2.26699	0	No		EFHD2-AS1	ENSG00000228140	5	2.80373	0.498276	No
ENSG00000287763	ENSG00000287763	5	2.7686	0.508598	No		GCSAML	ENSG00000169224	4	2.26686	0.164586	No		Y_RNA_ENSG00000207525	ENSG00000207525	5	2.8034	0.202421	No
SNORD114-20	ENSG00000202048	6	2.76776	0.4	No		ENSG00000291068	ENSG00000291068	4	2.26683	0.502041	No		ZNRF1	ENSG00000186187	4	2.80332	0.52633	No
JMY	ENSG00000152409	5	2.76754	0.612698	No		L3MBTL4-AS1	ENSG00000264707	4	2.26655	0.330169	No		ENSG00000231054	ENSG00000231054	5	2.80321	0.0985141	No
RNU6-964P	ENSG00000252333	5	2.76753	0.524624	No		SLC2A12	ENSG00000146411	4	2.26653	0.181906	No		ENSG00000284954	ENSG00000284954	5	2.80298	0.198631	No
ENSG00000289839	ENSG00000289839	5	2.76704	0.72317	No		CCHCR1	ENSG00000204536	4	2.26635	0.333333	No		MIEN1	ENSG00000141741	4	2.80282	0.662732	No
CC2D2A	ENSG00000048342	6	2.76673	0.540809	No		MCMDC2	ENSG00000178460	4	2.2663	0.153403	No		PITX2	ENSG00000164093	4	2.80193	0.847303	No
ATP6V1A	ENSG00000114573	6	2.76662	0.458994	No		RNU1-94P	ENSG00000199497	4	2.26627	0.181071	No		MUC20	ENSG00000176945	5	2.8018	0.399717	No
FOXJ2	ENSG00000065970	5	2.76614	0.696772	No		HABP4	ENSG00000130956	4	2.2661	0.825734	No		PRRT4	ENSG00000224940	4	2.8018	0.674053	No
STXBP5-AS1	ENSG00000233452	6	2.76612	0.341779	No		ENSG00000288530	ENSG00000288530	4	2.26605	0.83766	No		GNG5B	ENSG00000133136	5	2.80129	0.198196	No
USP54	ENSG00000166348	5	2.76585	0.717197	No		CALM2	ENSG00000143933	4	2.26591	0.333333	No		USF2	ENSG00000105698	4	2.80025	0.848869	No
LEMD3	ENSG00000174106	5	2.76501	0.425378	No		CERS1	ENSG00000223802	4	2.26589	0.66063	No		RNU4-17P	ENSG00000202468	5	2.80012	0.300144	No
UBE2D3-AS1	ENSG00000246560	6	2.765	0.331998	No		LDAF1	ENSG00000011638	4	2.26579	0	No		DCTN1	ENSG00000204843	4	2.79973	0.833183	No
KBTBD12	ENSG00000187715	5	2.76394	0.699605	No		GPC1	ENSG00000063660	4	2.26566	0.340584	No		PRMT3	ENSG00000185238	4	2.79962	0.840582	No
MEIS2	ENSG00000134138	6	2.76348	0.208548	No		CHD8	ENSG00000100888	4	2.26548	0.158093	No		ICAM1	ENSG00000090339	4	2.79946	0.83817	No
RNU6-1154P	ENSG00000212303	6	2.76325	0.199582	No		MIR4746	ENSG00000266437	4	2.26537	0.175721	No		LINC02718	ENSG00000255418	4	2.79909	0.841098	No
SMCO1	ENSG00000214097	5	2.76274	0.534511	No		ENSG00000291061	ENSG00000291061	4	2.26528	0.5093	No		ENSG00000257258	ENSG00000257258	5	2.79844	0	No
DIPK2B	ENSG00000147113	4	2.76226	0.833963	No		LINC01234	ENSG00000249550	4	2.26523	0.677832	No		PATJ	ENSG00000132849	4	2.79802	0.694038	No
LINC00892	ENSG00000233093	6	2.76199	0.343872	No		OTUD6B-AS1	ENSG00000253738	4	2.26487	0.160101	No		MATR3_ENSG00000280987	ENSG00000280987	5	2.79686	0.102716	No
CHP1	ENSG00000187446	5	2.76113	0.721724	No		GRB2	ENSG00000177885	4	2.26452	0.50352	No		DPH5	ENSG00000117543	5	2.79615	0.198342	No
RAD18	ENSG00000070950	6	2.76098	0.126614	No		FAM120AOS	ENSG00000188938	4	2.26444	0.679395	No		CBR1	ENSG00000159228	4	2.79598	0.837727	No
RNA5SP251	ENSG00000222546	5	2.76095	0.634215	No		UQCRHL	ENSG00000233954	4	2.26439	0.158651	No		RNU6-1019P	ENSG00000201294	5	2.79578	0.297807	No
RNA5SP105	ENSG00000212425	6	2.76087	0.256722	No		U3_ENSG00000273788	ENSG00000273788	4	2.2643	0.337151	No		CLDN14-AS1	ENSG00000233818	5	2.79517	0.497638	No
FRA10AC1	ENSG00000148690	5	2.75939	0.608947	No		RPL34	ENSG00000109475	4	2.26427	0.686774	No		ENSG00000257764	ENSG00000257764	4	2.79516	0.843041	No
DNAH9	ENSG00000007174	6	2.75922	0.268726	No		SERINC1	ENSG00000111897	4	2.26426	0.347521	No		LINC-ROR	ENSG00000258609	5	2.7948	0.201888	No
DNAH17	ENSG00000187775	6	2.75894	0.259382	No		NLRX1	ENSG00000160703	4	2.26412	0.506703	No		REEP4	ENSG00000168476	5	2.7937	0.302359	No
CASP8AP2	ENSG00000118412	5	2.75889	0.714414	No		SGSH	ENSG00000181523	4	2.26404	0.4875	No		LRCH4	ENSG00000077454	4	2.79237	0.843206	No
PRICKLE2	ENSG00000163637	6	2.7583	0.200095	No		UXS1	ENSG00000115652	4	2.26402	0.167957	No		MIR548I4	ENSG00000221494	5	2.79187	0.205261	No
CBS	ENSG00000160200	6	2.75826	0.415856	No		SSR1	ENSG00000124783	4	2.26391	0.682401	No		CDK9	ENSG00000136807	4	2.79152	0.848153	No
TSGA10	ENSG00000135951	6	2.75779	0.400267	No		S100A16	ENSG00000188643	4	2.26391	0.172297	No		TRIM55	ENSG00000147573	5	2.79131	0.296296	No
LINC03002	ENSG00000232310	6	2.75761	0.471596	No		UCHL5	ENSG00000116750	4	2.2638	0.342627	No		TULP3P1	ENSG00000234267	5	2.79117	0.302619	No
ENSG00000255811	ENSG00000255811	6	2.75758	0.466783	No		ALDH4A1	ENSG00000159423	4	2.26353	0.837835	No		RNU6-577P	ENSG00000252756	4	2.79083	0.518642	No
DPYSL3	ENSG00000113657	5	2.75746	0.613124	No		DARS1	ENSG00000115866	4	2.26334	0.674459	No		SRRT	ENSG00000087087	5	2.79053	0.296577	No
HRAS	ENSG00000174775	5	2.75741	0.630299	No		APCDD1	ENSG00000154856	4	2.2632	0.507845	No		RNU6-994P	ENSG00000222439	5	2.79035	0.608752	No
EIF4H	ENSG00000106682	5	2.75739	0.704621	No		CAP2	ENSG00000112186	4	2.26319	0.841867	No		MKRN2OS	ENSG00000225526	5	2.78989	0.105033	No
SMIM22	ENSG00000267795	6	2.75727	0.549805	No		MIR938	ENSG00000216035	4	2.26308	0.480866	No		DYRK2	ENSG00000127334	4	2.78969	0.683277	No
IQSEC3-AS1	ENSG00000256540	6	2.75695	0.405555	No		GATD3	ENSG00000160221	4	2.26272	0.509073	No		GANC	ENSG00000214013	4	2.78957	0.834179	No
RBM15-AS1	ENSG00000227963	5	2.7565	0.610642	No		ZNF542P	ENSG00000240225	4	2.26243	0.666885	No		ENSG00000251131	ENSG00000251131	5	2.7888	0	No
SNORA79B	ENSG00000222489	5	2.75582	0.413685	No		LRRC28	ENSG00000168904	4	2.2622	0.506053	No		PPP3CB	ENSG00000107758	4	2.78861	0.662197	No
SEPTIN1	ENSG00000180096	6	2.75572	0.204141	No		SIRT3	ENSG00000142082	4	2.26213	0.346793	No		FTCD-AS1	ENSG00000237338	5	2.78819	0.69169	No
RINT1	ENSG00000135249	5	2.75562	0.724553	No		ADK	ENSG00000156110	4	2.26195	0.518123	No		RNU6-191P	ENSG00000252104	5	2.78794	0.29294	No
DCP1A	ENSG00000272886	4	2.75559	0.844057	No		LEMD1	ENSG00000186007	4	2.2616	0.176323	No		HECTD3	ENSG00000126107	4	2.78713	0.511176	No
SIGIRR	ENSG00000185187	6	2.75558	0.317053	No		MAFF	ENSG00000185022	4	2.26144	0.180186	No		RHOV	ENSG00000104140	5	2.78706	0.388902	No
RNU6-557P	ENSG00000252651	6	2.75553	0.6091	No		FAM220A	ENSG00000178397	4	2.26141	0.493998	No		ENSG00000234464	ENSG00000234464	5	2.78692	0.500522	No
LINC02985	ENSG00000256546	6	2.75542	0.46929	No		LINC01926	ENSG00000267593	4	2.2613	0.347715	No		H19	ENSG00000130600	4	2.78665	0.519656	No
LENG8-AS1	ENSG00000226696	6	2.75528	0.494669	No		RBM17	ENSG00000134453	4	2.26086	0	No		EOGT-DT	ENSG00000244513	5	2.78663	0.100049	No
ENSG00000231078	ENSG00000231078	6	2.75519	0.548989	No		GTF3A	ENSG00000122034	4	2.26072	0.342749	No		DDX60	ENSG00000137628	4	2.78658	0.839764	No
ENSG00000238039	ENSG00000238039	5	2.75515	0.711902	No		RPS20	ENSG00000008988	4	2.26041	0.349619	No		ACACB	ENSG00000076555	4	2.78634	0.843234	No
SCLY	ENSG00000132330	5	2.75504	0.599529	No		LIN52	ENSG00000205659	4	2.26035	0.837775	No		SNORA71B	ENSG00000235408	4	2.78621	0.524424	No
RGS2	ENSG00000116741	5	2.75501	0.3146	No		TBC1D19	ENSG00000109680	4	2.26015	0.50392	No		ENSG00000257522	ENSG00000257522	5	2.78586	0	No
RASA2-IT1	ENSG00000250170	6	2.75479	0.469754	No		DPY30	ENSG00000162961	4	2.25993	0	No		ENSG00000214942	ENSG00000214942	4	2.78584	0.525959	No
ATF3	ENSG00000162772	5	2.75454	0.605432	No		FCHSD2	ENSG00000137478	4	2.25987	0.514165	No		ENSG00000235635	ENSG00000235635	5	2.78579	0.199041	No
ENSG00000258921	ENSG00000258921	5	2.75424	0.706535	No		RNA5SP481	ENSG00000252623	4	2.2597	0.166644	No		SMARCC1	ENSG00000173473	4	2.78558	0.529203	No
FHIP2A	ENSG00000151553	5	2.75422	0.520483	No		SLC7A4	ENSG00000099960	4	2.25953	0.341751	No		RPLP0	ENSG00000089157	4	2.78553	0.824225	No
TGOLN2	ENSG00000152291	5	2.75404	0.609369	No		ENSG00000231043	ENSG00000231043	4	2.25877	0.167217	No		ENSG00000289960	ENSG00000289960	5	2.7853	0.0985971	No
ENSG00000229368	ENSG00000229368	5	2.75398	0.711235	No		ENSG00000234730	ENSG00000234730	4	2.2585	0.506246	No		SF3A1	ENSG00000099995	4	2.78391	0.840318	No
LINC02018	ENSG00000272690	6	2.75364	0.258841	No		DOCK7	ENSG00000116641	4	2.25806	0.840613	No		PTPRG	ENSG00000144724	4	2.78386	0.838893	No
SLCO4A1-AS1	ENSG00000232803	6	2.75357	0.335423	No		HNRNPLL	ENSG00000143889	4	2.25783	0	No		ENSG00000254343	ENSG00000254343	4	2.78376	0.697642	No
UBE2E3	ENSG00000170035	6	2.7535	0.570637	No		NUDT3	ENSG00000272325	4	2.25728	0.509344	No		RNU1-77P	ENSG00000212170	4	2.78368	0.838703	No
TTC13	ENSG00000143643	5	2.75297	0.627278	No		ENSG00000188897	ENSG00000188897	4	2.25726	0.332109	No		FADS3	ENSG00000221968	4	2.78359	0.835628	No
PPP1R7	ENSG00000115685	5	2.75263	0.411366	No		NFRKB	ENSG00000170322	4	2.25716	0.171037	No		ENSG00000254297	ENSG00000254297	5	2.78298	0.511493	No
MPDU1	ENSG00000129255	5	2.75242	0.417243	No		HAPSTR1	ENSG00000182831	4	2.25711	0.167954	No		CXCR4	ENSG00000121966	4	2.78218	0.667758	No
HGSNAT	ENSG00000165102	5	2.75189	0.530468	No		PRRX2-AS1	ENSG00000236024	4	2.25705	0.500172	No		ORC4	ENSG00000115947	4	2.78067	0.522421	No
ATP8B5P_ENSG00000290567	ENSG00000290567	6	2.75187	0.20145	No		PAXX	ENSG00000148362	4	2.25692	0.180636	No		FAM98A	ENSG00000119812	4	2.78014	0.523689	No
LCOR	ENSG00000196233	5	2.75146	0.607954	No		PATL2	ENSG00000229474	4	2.25677	0.321212	No		UVRAG	ENSG00000198382	5	2.77931	0.490853	No
Y_RNA_ENSG00000201354	ENSG00000201354	5	2.75086	0.529507	No		PRDX3	ENSG00000165672	4	2.25666	0.504977	No		C1RL	ENSG00000139178	4	2.77887	0.836219	No
ENSG00000261535	ENSG00000261535	6	2.75015	0.275964	No		CLTB	ENSG00000175416	4	2.25663	0.346209	No		CCT8	ENSG00000156261	4	2.77875	0.516233	No
ENSG00000249349	ENSG00000249349	5	2.74983	0.704541	No		LINC01995	ENSG00000244247	4	2.25663	0.171826	No		INTS10	ENSG00000104613	4	2.77818	0.835175	No
ARHGEF5	ENSG00000050327	6	2.74888	0.395876	No		MYOC	ENSG00000034971	3	2.25653	1	No		MARF1	ENSG00000166783	4	2.77817	0.836084	No
HMBS	ENSG00000256269	6	2.74832	0.265121	No		RAD51C	ENSG00000108384	4	2.2565	0.509594	No		ENSG00000259636	ENSG00000259636	5	2.77797	0.100535	No
CCPG1	ENSG00000260916	6	2.74831	0.125238	No		RSBN1L	ENSG00000187257	4	2.25643	0.657446	No		BMP2K	ENSG00000138756	4	2.77774	0.831463	No
SNORD70	ENSG00000212534	5	2.74827	0.705365	No		ENSG00000228176	ENSG00000228176	4	2.25642	0.51877	No		RNU7-195P	ENSG00000239151	4	2.77646	0.839312	No
ENSG00000278942	ENSG00000278942	6	2.74797	0.128096	No		RPL23AP7_ENSG00000291064	ENSG00000291064	4	2.25614	0.678513	No		CCDC141	ENSG00000163492	4	2.77609	0.530186	No
ENSG00000289217	ENSG00000289217	6	2.74777	0.339941	No		Y_RNA_ENSG00000200419	ENSG00000200419	4	2.25583	0.52024	No		ENPP5	ENSG00000112796	4	2.77462	0.833442	No
GSTM5	ENSG00000134201	5	2.74776	0.628105	No		ATF1	ENSG00000123268	4	2.25569	0.509441	No		PHYKPL	ENSG00000175309	4	2.77434	0.844967	No
ENSG00000291063	ENSG00000291063	6	2.74672	0.135177	No		RN7SKP264	ENSG00000223012	4	2.25546	0.493468	No		ENSG00000264488	ENSG00000264488	5	2.77363	0.0988315	No
SCAT1	ENSG00000267123	6	2.74613	0.397334	No		SUCLG2	ENSG00000172340	4	2.2554	0.510159	No		LHX1	ENSG00000273706	5	2.77361	0.19848	No
KCTD20	ENSG00000112078	6	2.74568	0.26505	No		MGST3	ENSG00000143198	4	2.25535	0.34105	No		RNU6-929P	ENSG00000207158	5	2.77185	0.198628	No
ALDH1L2	ENSG00000136010	4	2.74543	0.837741	No		STAMBP	ENSG00000124356	4	2.2551	0.519029	No		H2AC16	ENSG00000276903	4	2.77122	0.512256	No
CD40	ENSG00000101017	6	2.74494	0.336811	No		UBE2L3	ENSG00000185651	4	2.25504	0.832534	No		CRISPLD2	ENSG00000103196	4	2.77068	0.517768	No
IGHV3-49	ENSG00000211965	6	2.74423	0.519816	No		UBN2	ENSG00000157741	4	2.25504	0.68679	No		RNU6-27P	ENSG00000251955	4	2.76983	0.837362	No
Y_RNA_ENSG00000200090	ENSG00000200090	6	2.7442	0.534878	No		VPS13B	ENSG00000132549	4	2.2549	0.344852	No		PLXNB3	ENSG00000198753	5	2.76943	0	No
AP1B1	ENSG00000100280	5	2.74386	0.406303	No		C11orf54	ENSG00000182919	4	2.25476	0.50411	No		GALNT4	ENSG00000257594	5	2.76908	0.395025	No
MAOA	ENSG00000189221	4	2.74384	0.840134	No		LINC02119	ENSG00000248461	4	2.25462	0.840005	No		PHTF2	ENSG00000006576	4	2.76866	0.833551	No
PDCD10	ENSG00000114209	5	2.74361	0.529744	No		RAD54L2	ENSG00000164080	4	2.25454	0.175327	No		SH2B3	ENSG00000111252	4	2.76816	0.508338	No
RNU6-1016P	ENSG00000252498	6	2.74316	0.418533	No		ENSG00000257634	ENSG00000257634	4	2.25442	0.176744	No		IGKJ1	ENSG00000211597	5	2.76739	0.102034	No
LINC00520	ENSG00000258791	6	2.74259	0.53577	No		CRIM1	ENSG00000150938	4	2.25436	0.166017	No		ENSG00000290935	ENSG00000290935	5	2.76706	0.199519	No
MYO18B-AS1	ENSG00000231933	6	2.74132	0.200292	No		SETD7	ENSG00000145391	4	2.25385	0.854681	No		MICU1	ENSG00000107745	4	2.76696	0.844281	No
FOXD4L4	ENSG00000184659	5	2.74123	0.710469	No		MID1IP1	ENSG00000165175	4	2.25359	0.16363	No		OAZ1	ENSG00000104904	4	2.76652	0.835626	No
SMG8	ENSG00000167447	5	2.74094	0.716427	No		CRTC3	ENSG00000140577	4	2.25324	0.503404	No		ADGRA1-AS1	ENSG00000256925	5	2.76629	0.100944	No
PRAL	ENSG00000279296	6	2.74085	0.393923	No		CDH15	ENSG00000129910	4	2.2531	0.832324	No		APEX1	ENSG00000100823	4	2.76444	0.835828	No
LGALS3BP	ENSG00000108679	4	2.74079	0.701199	No		TNP1	ENSG00000118245	4	2.25294	0.168634	No		KAT14	ENSG00000149474	4	2.76431	0.514664	No
LSMEM1	ENSG00000181016	6	2.74036	0.515154	No		RNA5SP36	ENSG00000222129	4	2.25287	0.488263	No		FDXR	ENSG00000161513	5	2.76428	0.304734	No
SEC22B	ENSG00000265808	6	2.74026	0.369251	No		EDEM3	ENSG00000116406	4	2.25281	0.337171	No		IGKJ4	ENSG00000211594	4	2.76403	0.835629	No
C8G	ENSG00000176919	5	2.74025	0.618945	No		FRYL	ENSG00000075539	4	2.25263	0.665972	No		RN7SKP35	ENSG00000253019	4	2.76315	0.838734	No
PIN1	ENSG00000127445	5	2.74012	0.721294	No		RNU6-426P	ENSG00000252273	4	2.25257	0.170146	No		CDNF	ENSG00000185267	4	2.76308	0.825639	No
ENSG00000223461	ENSG00000223461	5	2.73989	0.609102	No		CCDC26	ENSG00000229140	4	2.25244	0.521535	No		SNX3	ENSG00000112335	4	2.76216	0.835931	No
ANKIB1	ENSG00000001629	4	2.73937	0.842564	No		BCKDHB	ENSG00000083123	4	2.25233	0.502303	No		RNU6-1154P	ENSG00000212303	4	2.7613	0.839816	No
RNA5SP190	ENSG00000202092	5	2.73916	0.718245	No		APC2	ENSG00000115266	4	2.25233	0.162742	No		ISOC1	ENSG00000066583	5	2.76112	0.301514	No
FNTA	ENSG00000168522	5	2.73903	0.722536	No		HNRNPA2B1	ENSG00000122566	4	2.25223	0.508822	No		CHST9	ENSG00000154080	5	2.76076	0.100341	No
KIF3A	ENSG00000131437	6	2.73896	0.398938	No		LINC02256_ENSG00000289083	ENSG00000289083	4	2.25215	0.659619	No		MTCO1P53	ENSG00000230916	4	2.75982	0.67636	No
ENSG00000253809	ENSG00000253809	6	2.73862	0.328398	No		MECP2	ENSG00000169057	4	2.25208	0.842561	No		GRSF1	ENSG00000132463	4	2.7598	0.507323	No
Y_RNA_ENSG00000200847	ENSG00000200847	4	2.73838	0.845768	No		GPATCH2	ENSG00000092978	4	2.25207	0.679626	No		TSKU	ENSG00000182704	4	2.75936	0.68203	No
TEFM	ENSG00000172171	6	2.73834	0.272513	No		RCHY1	ENSG00000163743	4	2.25165	0	No		DNAJB4	ENSG00000162616	4	2.75933	0.835161	No
ELAC2	ENSG00000006744	5	2.73698	0.731575	No		APBB2	ENSG00000163697	4	2.25164	0.51481	No		DHX38	ENSG00000140829	4	2.75882	0.832838	No
P4HA2	ENSG00000072682	5	2.73684	0.519583	No		ENSG00000289600	ENSG00000289600	4	2.25152	0.515287	No		ENSG00000267160	ENSG00000267160	5	2.75626	0.596293	No
UBBP1	ENSG00000230037	5	2.73667	0.319744	No		MTA1	ENSG00000182979	4	2.25151	0.51226	No		LPCAT2	ENSG00000087253	4	2.75587	0.67674	No
UBN1	ENSG00000118900	5	2.73656	0.706559	No		WDR70	ENSG00000082068	4	2.25131	0.15616	No		CSGALNACT2	ENSG00000169826	4	2.75351	0.675509	No
ENSG00000245156	ENSG00000245156	6	2.73541	0.404707	No		SLC44A2	ENSG00000129353	4	2.25122	0.680286	No		TWF2	ENSG00000247596	4	2.7533	0.518583	No
RNU1-72P	ENSG00000199846	4	2.73531	0.834329	No		ENSG00000289016	ENSG00000289016	4	2.25119	0	No		SLC16A10	ENSG00000112394	4	2.75276	0.851542	No
SNAPC3	ENSG00000164975	5	2.73497	0.723831	No		PRR16	ENSG00000184838	4	2.25118	0.496928	No		SPIDR	ENSG00000164808	4	2.75203	0.67007	No
ENSG00000291130	ENSG00000291130	6	2.73475	0.13444	No		NHSL1	ENSG00000135540	4	2.25071	0.849566	No		MIR1260A	ENSG00000221754	5	2.75196	0.402583	No
ANO8	ENSG00000074855	5	2.73458	0.42036	No		GUCY2D	ENSG00000132518	4	2.25069	0.674314	No		TNKS1BP1	ENSG00000149115	4	2.75028	0.534207	No
CMC2	ENSG00000103121	5	2.73455	0.531179	No		PSMC6	ENSG00000100519	4	2.25048	0.172457	No		DUS1L	ENSG00000169718	4	2.74965	0.500395	No
ATP5F1B	ENSG00000110955	4	2.73435	0.844211	No		RAPGEF2	ENSG00000109756	4	2.2504	0.832568	No		REEP3	ENSG00000165476	4	2.74876	0.498427	No
CXCL12	ENSG00000107562	4	2.73426	0.830501	No		NECTIN4	ENSG00000143217	4	2.25002	0.177497	No		VEZT	ENSG00000028203	4	2.74756	0.83783	No
USH2A-AS2	ENSG00000233620	6	2.73426	0.460518	No		TSPAN17	ENSG00000048140	4	2.25	0.681472	No		LIMS1	ENSG00000169756	4	2.74701	0.677601	No
SUN1	ENSG00000164828	5	2.73404	0.512398	No		RCOR2	ENSG00000167771	4	2.24991	0.172486	No		SOBP	ENSG00000112320	4	2.7469	0.511495	No
PRMT1	ENSG00000126457	6	2.7339	0.413279	No		ENSG00000285253	ENSG00000285253	4	2.24986	0.166002	No		DAPK1	ENSG00000196730	4	2.74645	0.830756	No
U3_ENSG00000199370	ENSG00000199370	6	2.73379	0.269031	No		LINC02411	ENSG00000256022	4	2.24952	0.505723	No		SNORD9	ENSG00000199436	4	2.74566	0.846141	No
ZNF587	ENSG00000198466	6	2.73375	0.203152	No		TM7SF3	ENSG00000064115	4	2.24944	0.498522	No		KLF7	ENSG00000118263	4	2.74535	0.513016	No
CES3	ENSG00000172828	5	2.73369	0.706562	No		ENSG00000254707	ENSG00000254707	4	2.24944	0.348206	No		ZNF101	ENSG00000181896	5	2.74424	0.40121	No
CCNB1IP1	ENSG00000100814	5	2.73358	0.623898	No		GTF2A1L	ENSG00000242441	4	2.24934	0.338869	No		AMPD1	ENSG00000116748	4	2.74394	0.845008	No
EML4	ENSG00000143924	4	2.73357	0.846653	No		PGAP4	ENSG00000165152	4	2.24924	0.667541	No		PDHX	ENSG00000110435	4	2.74384	0.678836	No
CDH6	ENSG00000113361	4	2.73333	0.835192	No		WDR59	ENSG00000103091	4	2.24914	0.360323	No		LIME1	ENSG00000203896	5	2.74317	0.495919	No
TMCO1	ENSG00000143183	5	2.7333	0.608976	No		OST4	ENSG00000228474	4	2.24889	0.514755	No		IMPACT	ENSG00000154059	4	2.7419	0.684144	No
MT1M	ENSG00000205364	5	2.73284	0.712931	No		SLC43A3	ENSG00000134802	4	2.24868	0.18059	No		FAM157C	ENSG00000260528	4	2.74188	0.509938	No
CEBPZOS	ENSG00000218739	6	2.73207	0.549531	No		PKIG	ENSG00000168734	4	2.24861	0.496775	No		PROB1	ENSG00000228672	4	2.74171	0.673243	No
MTA1	ENSG00000182979	5	2.73148	0.531479	No		MT-CO1	ENSG00000198804	4	2.24859	0.663038	No		GPT	ENSG00000167701	4	2.74112	0.849142	No
MYO10	ENSG00000145555	5	2.73115	0.718563	No		ABCC6	ENSG00000091262	4	2.24845	0.183969	No		KLHL12	ENSG00000117153	4	2.74043	0.516409	No
DNAJC3	ENSG00000102580	5	2.73106	0.523133	No		RNU1-131P	ENSG00000238833	4	2.24832	0.669916	No		ENSG00000287839	ENSG00000287839	4	2.7402	0.526436	No
PRDM2	ENSG00000116731	6	2.73061	0.606629	No		ENSG00000286641	ENSG00000286641	4	2.2483	0.168088	No		PLXNA2	ENSG00000076356	4	2.73839	0.848975	No
MYL12A	ENSG00000101608	5	2.73061	0.65336	No		ENSG00000290689	ENSG00000290689	4	2.24804	0.166782	No		MIR557	ENSG00000207974	4	2.7378	0.828836	No
IFITM4P	ENSG00000235821	5	2.73037	0.31398	No		HERPUD2-AS1	ENSG00000271122	4	2.24794	0.16307	No		CUL5	ENSG00000166266	4	2.73759	0.842067	No
U3_ENSG00000221043	ENSG00000221043	6	2.73021	0.334696	No		ZNF865	ENSG00000261221	4	2.24776	0.672662	No		MIR208B	ENSG00000215991	4	2.73743	0.511657	No
Y_RNA_ENSG00000200052	ENSG00000200052	5	2.72988	0.720303	No		ENSG00000225218	ENSG00000225218	4	2.24774	0.52445	No		MCM6	ENSG00000076003	4	2.73682	0.842022	No
ADCK1	ENSG00000063761	5	2.72986	0.70407	No		RRM1-AS1	ENSG00000255276	4	2.24759	0.318525	No		FKBP5	ENSG00000096060	4	2.73662	0.855041	No
RPS2P17	ENSG00000213399	6	2.72956	0.49802	No		OLFML1	ENSG00000183801	3	2.24756	1	No		LITAF	ENSG00000189067	4	2.7358	0.526898	No
C9orf85	ENSG00000155621	6	2.72925	0.406958	No		PPFIA4	ENSG00000143847	4	2.24728	0.489917	No		LRRFIP2	ENSG00000093167	4	2.73571	0.837609	No
ENSG00000260988	ENSG00000260988	6	2.7291	0.330448	No		SLC16A2	ENSG00000147100	4	2.247	0.678267	No		MED14	ENSG00000180182	4	2.73569	0.511925	No
KLHL8	ENSG00000145332	5	2.72872	0.531321	No		ENSG00000229019	ENSG00000229019	4	2.24697	0.342014	No		RNU1-115P	ENSG00000202199	4	2.73563	0.521163	No
BRI3	ENSG00000164713	6	2.72863	0.48318	No		LINC02453	ENSG00000245017	4	2.24653	0.330639	No		ENSG00000253664	ENSG00000253664	5	2.73486	0.100003	No
RNA5SP164	ENSG00000252342	6	2.72856	0.331513	No		ENSG00000228384	ENSG00000228384	4	2.24634	0.345385	No		TMEM87A	ENSG00000103978	4	2.73422	0.692134	No
FLJ46284	ENSG00000248858	6	2.7284	0.0651137	No		TARBP1	ENSG00000059588	4	2.24618	0	No		ORMDL2	ENSG00000123353	4	2.73407	0.839424	No
KLHDC2	ENSG00000165516	5	2.72782	0.609293	No		LINC01716	ENSG00000225657	4	2.24613	0.171398	No		ALS2	ENSG00000003393	4	2.73345	0.511344	No
SNORD115-25	ENSG00000199489	5	2.72773	0.712975	No		STRIP2	ENSG00000128578	4	2.24604	0.354291	No		CRIP1P4	ENSG00000182351	4	2.73261	0.83866	No
ENSG00000255426	ENSG00000255426	5	2.72756	0.704317	No		AQP1	ENSG00000240583	4	2.24582	0.682137	No		ADD1	ENSG00000087274	4	2.73235	0.844903	No
ENSG00000273333	ENSG00000273333	5	2.72743	0.714649	No		REM2	ENSG00000139890	4	2.2455	0.1623	No		PPP1R3C	ENSG00000119938	4	2.73205	0.534748	No
NT5M	ENSG00000205309	5	2.72676	0.717372	No		PRKX	ENSG00000183943	4	2.24527	0.17234	No		ATP6V0A2	ENSG00000185344	4	2.73197	0.844653	No
ITGA11	ENSG00000137809	4	2.72664	0.842026	No		LCORL	ENSG00000178177	4	2.24524	0.51543	No		LINC01856	ENSG00000237574	4	2.73175	0.522611	No
MAZ	ENSG00000103495	5	2.72661	0.635772	No		FARP2	ENSG00000006607	4	2.2449	0.170723	No		FAM111A	ENSG00000166801	4	2.73014	0.511338	No
HSPA5	ENSG00000044574	5	2.72658	0.710992	No		NELL2	ENSG00000184613	4	2.2449	0.166004	No		SLC37A1	ENSG00000160190	4	2.73	0.521986	No
PRELID3B	ENSG00000101166	5	2.72655	0.618879	No		MIR328	ENSG00000207948	4	2.24489	0.173526	No		TENT5A	ENSG00000112773	4	2.72984	0.845681	No
HLA-DQB1	ENSG00000179344	4	2.726	0.847347	No		LINC00174	ENSG00000179406	4	2.24478	0.332181	No		MBOAT7	ENSG00000125505	4	2.72965	0.503884	No
DNM3OS	ENSG00000230630	4	2.72537	0.850352	No		SNX21	ENSG00000124104	4	2.24474	0.50995	No		ZDHHC5	ENSG00000156599	4	2.72952	0.531347	No
WWP2	ENSG00000198373	5	2.72509	0.715258	No		SMAD2	ENSG00000175387	4	2.24472	0.503552	No		SERINC1	ENSG00000111897	4	2.72951	0.846376	No
LINC02794	ENSG00000226133	6	2.72499	0.538068	No		ENSG00000257359	ENSG00000257359	4	2.24461	0.346198	No		ABCC6	ENSG00000091262	4	2.72871	0.838106	No
ENSG00000254002	ENSG00000254002	6	2.72493	0.476154	No		LINC01888	ENSG00000237576	4	2.24459	0.177634	No		ENSG00000250623	ENSG00000250623	5	2.72815	0.196996	No
RNU2-3P	ENSG00000222076	6	2.72484	0.20295	No		AGTPBP1	ENSG00000135049	4	2.24438	0.177963	No		LINC01091	ENSG00000249464	4	2.72812	0.825102	No
CABP5	ENSG00000105507	5	2.72454	0.706116	No		MICA	ENSG00000204520	4	2.24428	0.826982	No		KANSL3	ENSG00000114982	4	2.72716	0.841806	No
SARS1	ENSG00000031698	5	2.72452	0.527136	No		ENSG00000259972	ENSG00000259972	4	2.24422	0.18128	No		ENPP1	ENSG00000197594	4	2.72691	0.527221	No
OR2T8	ENSG00000177462	6	2.7237	0.407998	No		GATA2-AS1	ENSG00000244300	4	2.24419	0.673019	No		RN7SKP3	ENSG00000223341	4	2.72643	0.834548	No
ZFAND3	ENSG00000156639	5	2.72355	0.71459	No		VWA7	ENSG00000204396	4	2.24404	0.170296	No		CALML6	ENSG00000169885	4	2.7257	0.498704	No
RNA5SP67	ENSG00000252231	5	2.72305	0.507709	No		SCARB2	ENSG00000138760	4	2.24404	0.334267	No		OTUD5	ENSG00000068308	4	2.72496	0.835476	No
PGM5P3-AS1	ENSG00000277631	5	2.72298	0.698382	No		LINC00254	ENSG00000281219	4	2.24386	0.333333	No		SLC36A2	ENSG00000186335	4	2.72304	0.850349	No
ENSG00000255244	ENSG00000255244	6	2.72288	0.467741	No		DEUP1	ENSG00000165325	4	2.2438	0	No		MEG3	ENSG00000214548	4	2.72249	0.524256	No
FAM20C	ENSG00000177706	5	2.72262	0.429665	No		THAP7-AS1	ENSG00000230513	4	2.24379	0.166646	No		ARHGAP28	ENSG00000088756	4	2.72207	0.682419	No
MYBPC1	ENSG00000196091	4	2.72248	0.824115	No		ENSG00000289725	ENSG00000289725	4	2.24372	0.350562	No		PRXL2A	ENSG00000122378	4	2.72193	0.670724	No
ENSG00000290427	ENSG00000290427	6	2.72207	0.460914	No		PDIA4	ENSG00000155660	3	2.24365	1	No		HFM1	ENSG00000162669	4	2.7199	0.522371	No
ENSG00000290920	ENSG00000290920	5	2.72195	0.60202	No		FBXL7	ENSG00000183580	4	2.24358	0.505292	No		KCNC4	ENSG00000116396	4	2.71907	0.679149	No
PPP2R1B	ENSG00000137713	4	2.72148	0.847421	No		CYGB	ENSG00000161544	4	2.24358	0.842075	No		MIR1245B	ENSG00000283238	4	2.71872	0.677562	No
ETNK1	ENSG00000139163	5	2.72141	0.712452	No		UBR3	ENSG00000144357	4	2.24357	0.162392	No		PPP1R12A	ENSG00000058272	4	2.71865	0.828009	No
LARP7	ENSG00000174720	4	2.72117	0.832234	No		CCER2	ENSG00000262484	4	2.24325	0.504595	No		RN7SL254P	ENSG00000240014	5	2.71841	0.309938	No
RPL34	ENSG00000109475	6	2.72065	0.49257	No		Y_RNA_ENSG00000206705	ENSG00000206705	4	2.24322	0.509656	No		ENSG00000287497	ENSG00000287497	5	2.7184	0.102978	No
RPL18P13	ENSG00000244485	5	2.72045	0.71723	No		TLK2	ENSG00000146872	4	2.24314	0.838365	No		RNU1-70P	ENSG00000199488	4	2.71816	0.52594	No
MAGED4B	ENSG00000187243	5	2.72038	0.523312	No		UBE2B	ENSG00000119048	4	2.24298	0.682923	No		PDE4D	ENSG00000113448	4	2.71813	0.837342	No
CKB	ENSG00000166165	5	2.72023	0.710343	No		ENSG00000257947	ENSG00000257947	4	2.24288	0.502077	No		DDX17	ENSG00000100201	4	2.71798	0.668567	No
ENSG00000289238	ENSG00000289238	6	2.72006	0.265666	No		ZNF267	ENSG00000185947	4	2.24264	0	No		HLA-H_ENSG00000206341	ENSG00000206341	4	2.7176	0.508334	No
FAM197Y6	ENSG00000237802	6	2.71974	0.463961	No		ENSG00000285945	ENSG00000285945	4	2.24247	0.689295	No		RTL8C	ENSG00000134590	4	2.71746	0.838983	No
YIPF5	ENSG00000145817	5	2.71972	0.613461	No		ENSG00000255472	ENSG00000255472	4	2.24236	0	No		ENSG00000279602	ENSG00000279602	4	2.71666	0.516073	No
COX6B2	ENSG00000160471	6	2.71954	0.340208	No		RAB1B	ENSG00000174903	4	2.24236	0.493831	No		CCND1	ENSG00000110092	4	2.71629	0.529445	No
OFCC1_ENSG00000293385	ENSG00000293385	6	2.71941	0.480075	No		SPIRE1	ENSG00000134278	4	2.24215	0.695096	No		HAT1	ENSG00000128708	4	2.7155	0.839958	No
GNL3L	ENSG00000130119	5	2.71848	0.619725	No		TTC36-AS1	ENSG00000255435	4	2.242	0	No		ATRX	ENSG00000085224	4	2.7154	0.833117	No
DCLRE1A	ENSG00000198924	6	2.71794	0.394771	No		FARSB	ENSG00000116120	4	2.242	0.333333	No		SFPQ	ENSG00000116560	4	2.71523	0.84353	No
RNA5SP93	ENSG00000199395	5	2.71774	0.721102	No		SQLE	ENSG00000104549	4	2.24184	0.503715	No		E2F6	ENSG00000169016	4	2.71516	0.838761	No
ENSG00000290049	ENSG00000290049	6	2.71739	0.335971	No		ATP2C1	ENSG00000017260	4	2.24171	0.156368	No		SERPINA1	ENSG00000197249	4	2.71515	0.534294	No
NISCH	ENSG00000010322	5	2.71739	0.709542	No		PPME1	ENSG00000214517	4	2.24168	0.361593	No		RNU6-40P	ENSG00000206981	4	2.71341	0.676619	No
FKBP9P1_ENSG00000291029	ENSG00000291029	6	2.71687	0.352094	No		RERG-AS1	ENSG00000255660	4	2.24161	0.493654	No		ARHGAP31	ENSG00000031081	4	2.71297	0.843057	No
ENSG00000250791	ENSG00000250791	6	2.71652	0.139842	No		SAV1	ENSG00000151748	4	2.24131	0.49829	No		TFDP1	ENSG00000198176	4	2.71166	0.670186	No
ENSG00000285085	ENSG00000285085	5	2.7164	0.623996	No		MAGEB16	ENSG00000189023	4	2.24126	0.507657	No		SP100	ENSG00000067066	4	2.71102	0.522519	No
THAP2	ENSG00000173451	6	2.71601	0.336311	No		RN7SKP32	ENSG00000222099	4	2.24122	0	No		C19orf53	ENSG00000104979	4	2.70919	0.670883	No
ENSG00000232518	ENSG00000232518	6	2.71573	0.469344	No		RNU1-115P	ENSG00000202199	4	2.24118	0.17369	No		PHLDB3	ENSG00000176531	4	2.7085	0.67481	No
RNA5SP307	ENSG00000199733	6	2.71569	0.268457	No		SMTNL1	ENSG00000214872	4	2.2411	0.172284	No		COX7B	ENSG00000131174	4	2.70812	0.854485	No
LINC01216	ENSG00000250223	6	2.71566	0.129726	No		GYG1P1	ENSG00000251633	4	2.24085	0.168552	No		TUBG1	ENSG00000131462	4	2.70806	0.857565	No
POC1B	ENSG00000139323	6	2.715	0.412023	No		ENSG00000225315	ENSG00000225315	4	2.24084	0.507074	No		LMOD3	ENSG00000163380	4	2.70729	0.828788	No
ENSG00000283602	ENSG00000283602	6	2.71497	0.350828	No		RNA5SP477	ENSG00000199509	4	2.24079	0.5008	No		ZFYVE21	ENSG00000100711	4	2.70711	0.839957	No
LGR6	ENSG00000133067	5	2.71459	0.62242	No		SUN2	ENSG00000100242	4	2.2405	0.844922	No		PARP9	ENSG00000138496	4	2.70689	0.499188	No
SRF	ENSG00000112658	5	2.71435	0.70006	No		MDFIC	ENSG00000135272	4	2.24037	0.175129	No		SORBS1	ENSG00000095637	4	2.70678	0.840206	No
APRG1	ENSG00000198590	5	2.71431	0.629466	No		Y_RNA_ENSG00000200829	ENSG00000200829	4	2.24022	0.515141	No		ENSG00000256433	ENSG00000256433	4	2.70648	0.504143	No
OPN1MW	ENSG00000268221	6	2.7143	0.546916	No		CDK5RAP2	ENSG00000136861	4	2.2401	0.667634	No		TBC1D15	ENSG00000121749	4	2.70619	0.836551	No
FUT10	ENSG00000172728	5	2.71426	0.504328	No		NKIRAS1	ENSG00000197885	4	2.24002	0.172023	No		ATP1A2	ENSG00000018625	4	2.70541	0.671219	No
C6orf141	ENSG00000197261	5	2.71416	0.710304	No		GRK1	ENSG00000185974	4	2.23984	0	No		LINC00602	ENSG00000281832	5	2.70514	0.298011	No
SELENON	ENSG00000162430	5	2.7136	0.519164	No		BIVM	ENSG00000134897	4	2.23977	0.846626	No		MICALL1	ENSG00000100139	4	2.70429	0.838611	No
CHST1	ENSG00000175264	5	2.71338	0.709916	No		ZMAT3	ENSG00000172667	3	2.23977	1	No		ETFA	ENSG00000140374	4	2.70383	0.839786	No
LCORL	ENSG00000178177	5	2.71312	0.508444	No		IFNG-AS1	ENSG00000255733	4	2.23964	0.502609	No		CPE	ENSG00000109472	4	2.70378	0.516834	No
ADGRA2	ENSG00000020181	4	2.71289	0.8427	No		RPS2P7	ENSG00000235508	4	2.23953	0.168058	No		ENSG00000291232	ENSG00000291232	5	2.70365	0.304619	No
CPED1	ENSG00000106034	5	2.71268	0.636004	No		DOK3	ENSG00000146094	4	2.2395	0.506563	No		LUZP1	ENSG00000169641	4	2.70341	0.824753	No
TOGARAM1	ENSG00000198718	5	2.71267	0.525257	No		AHDC1	ENSG00000126705	4	2.2395	0.503966	No		SNORA28	ENSG00000272533	4	2.70328	0.835829	No
HMGCR	ENSG00000113161	5	2.71232	0.721064	No		TMED2	ENSG00000086598	4	2.23948	0.520991	No		DNAJC19	ENSG00000205981	4	2.70262	0.498126	No
SYNJ1	ENSG00000159082	5	2.71217	0.708802	No		SOD1	ENSG00000142168	4	2.2393	0.171234	No		OSBPL1A	ENSG00000141447	4	2.70229	0.836153	No
ENSG00000255328	ENSG00000255328	6	2.71209	0.470439	No		NR1H3	ENSG00000025434	4	2.23899	0.842397	No		CPXM2	ENSG00000121898	4	2.70178	0.520359	No
TSIX	ENSG00000270641	6	2.71206	0.337307	No		GEMIN5	ENSG00000082516	4	2.23897	0.170199	No		PRAF2	ENSG00000243279	4	2.70061	0.523987	No
FLOT1	ENSG00000137312	5	2.71167	0.620357	No		KIAA1614	ENSG00000135835	4	2.23892	0	No		KANSL2	ENSG00000139620	4	2.70051	0.530666	No
KLF2	ENSG00000127528	5	2.7113	0.623411	No		DIP2B	ENSG00000066084	4	2.2389	0.847372	No		CTSK	ENSG00000143387	3	2.70028	1	No
SLC25A33	ENSG00000171612	5	2.71092	0.71468	No		MIR3127	ENSG00000264157	4	2.23882	0.510026	No		MIF	ENSG00000240972	4	2.70005	0.509749	No
LINC00566	ENSG00000261498	6	2.71073	0.200867	No		RNA5SP187	ENSG00000207129	4	2.23873	0.337245	No		DRAM2	ENSG00000156171	4	2.69992	0.511853	No
Y_RNA_ENSG00000212404	ENSG00000212404	6	2.71072	0.557194	No		KPNA2	ENSG00000182481	4	2.23871	0.502192	No		PITPNA	ENSG00000174238	4	2.69988	0.522841	No
ENSG00000256312	ENSG00000256312	6	2.71053	0.493446	No		ENSG00000255087	ENSG00000255087	4	2.23854	0.495841	No		RNU6-1340P	ENSG00000207167	4	2.69976	0.516156	No
DOCK7	ENSG00000116641	5	2.71004	0.627027	No		MIR208B	ENSG00000215991	4	2.2384	0.519553	No		PLA2G15	ENSG00000103066	4	2.69972	0.518755	No
RNU6-1289P	ENSG00000207160	6	2.70998	0.329096	No		TSSC4	ENSG00000184281	4	2.23825	0.489591	No		CDCA7L	ENSG00000164649	4	2.69968	0.837722	No
ITFG2	ENSG00000111203	6	2.70994	0.424176	No		MCM2	ENSG00000073111	4	2.23782	0.826733	No		SNHG29	ENSG00000175061	4	2.69934	0.836931	No
CA5B	ENSG00000169239	5	2.70977	0.318515	No		BCLAF1	ENSG00000029363	4	2.23762	0.507406	No		CCN3	ENSG00000136999	4	2.69866	0.850907	No
NFU1	ENSG00000169599	6	2.70963	0.347186	No		DHRS4	ENSG00000157326	4	2.2376	0.170927	No		FRMD6	ENSG00000139926	4	2.69787	0.517941	No
STIP1	ENSG00000168439	4	2.70954	0.833168	No		TERF1	ENSG00000147601	4	2.23757	0.317121	No		DYNLT1	ENSG00000146425	4	2.69761	0.511932	No
RETREG1	ENSG00000154153	5	2.70948	0.629666	No		ENSG00000239661	ENSG00000239661	4	2.23739	0.160685	No		UBR3	ENSG00000144357	4	2.69722	0.83846	No
ENSG00000267681	ENSG00000267681	6	2.70936	0.267285	No		ENSG00000252438	ENSG00000252438	4	2.23728	0.166009	No		TRBV24-1_ENSG00000211750	ENSG00000211750	4	2.69689	0.519539	No
CCT2	ENSG00000166226	5	2.70935	0.523436	No		RBM39	ENSG00000131051	4	2.23693	0.501231	No		RNF216	ENSG00000011275	4	2.69631	0.522245	No
RNA5SP230	ENSG00000252848	6	2.70913	0.348368	No		ENSG00000249679	ENSG00000249679	4	2.23692	0.165884	No		ENSG00000286191	ENSG00000286191	4	2.69489	0.848504	No
RN7SKP125	ENSG00000222413	5	2.709	0.409402	No		MRPS14	ENSG00000120333	4	2.2369	0.319395	No		FGGY-DT	ENSG00000224609	4	2.69461	0.500445	No
RNU1-84P	ENSG00000202317	5	2.70899	0.324499	No		ENSG00000254459	ENSG00000254459	4	2.23685	0.509779	No		ENSG00000237321	ENSG00000237321	4	2.69415	0.841591	No
TLCD3B	ENSG00000149926	6	2.70863	0.403799	No		GALK2	ENSG00000156958	4	2.2366	0.324909	No		FAM162A	ENSG00000114023	4	2.69413	0.343742	No
SSX2IP	ENSG00000117155	5	2.70844	0.624177	No		DCLRE1CP1	ENSG00000237470	4	2.2363	0.333333	No		ADGRB2	ENSG00000121753	4	2.69313	0.835144	No
RFC1	ENSG00000035928	4	2.70826	0.826541	No		NIPA1	ENSG00000170113	4	2.23609	0.162779	No		ENSG00000259314	ENSG00000259314	5	2.69288	0.102499	No
ASS1	ENSG00000130707	5	2.70813	0.710696	No		Y_RNA_ENSG00000199567	ENSG00000199567	4	2.23557	0.507698	No		MIR4692	ENSG00000265064	4	2.69284	0.5142	No
SNORA70_ENSG00000206958	ENSG00000206958	6	2.70783	0.333857	No		ENSG00000167807	ENSG00000167807	4	2.23543	0.352634	No		SLC16A1	ENSG00000155380	4	2.69252	0.502574	No
NRBP2	ENSG00000185189	5	2.70775	0.520086	No		BHMT2	ENSG00000132840	4	2.23539	0.349407	No		KIFBP	ENSG00000198954	4	2.69251	0.513443	No
KIAA1614-AS1	ENSG00000232586	6	2.70732	0.197013	No		SELENBP1	ENSG00000143416	4	2.23529	0.840914	No		NPRL3	ENSG00000103148	4	2.69147	0.683947	No
INO80C	ENSG00000153391	6	2.70694	0.475527	No		TMEM80	ENSG00000177042	4	2.23505	0.164164	No		TPD52L1	ENSG00000111907	4	2.69103	0.854634	No
SNORD38C	ENSG00000207109	6	2.70622	0.545636	No		CHORDC1	ENSG00000110172	4	2.23491	0.49042	No		GBP3	ENSG00000117226	4	2.68898	0.687757	No
ZNF3	ENSG00000166526	5	2.70602	0.519292	No		LRRC8D	ENSG00000171492	4	2.23488	0.166356	No		WTAP	ENSG00000146457	4	2.68875	0.83877	No
KDM2B	ENSG00000089094	5	2.70521	0.511563	No		ENSG00000258035	ENSG00000258035	4	2.2348	0.170526	No		BROX	ENSG00000162819	4	2.68852	0.835533	No
Y_RNA_ENSG00000201830	ENSG00000201830	5	2.70514	0.506437	No		PDE4DIP	ENSG00000178104	4	2.23476	0.514861	No		ENSG00000224361	ENSG00000224361	4	2.68848	0.838224	No
TRAPPC14	ENSG00000146826	5	2.70509	0.498345	No		FAM13A-AS1	ENSG00000248019	4	2.23438	0.830736	No		SGCG	ENSG00000102683	4	2.68779	0.671982	No
MCM9	ENSG00000111877	6	2.7049	0.611429	No		TAF11L13	ENSG00000283776	4	2.23431	0	No		SCAF8	ENSG00000213079	4	2.68707	0.526411	No
ENSG00000267364	ENSG00000267364	5	2.70462	0.502756	No		YES1	ENSG00000176105	4	2.23416	0.518899	No		UBE3B	ENSG00000151148	4	2.68705	0.842548	No
METTL4	ENSG00000101574	6	2.70445	0.626075	No		RRP36	ENSG00000124541	4	2.23409	0.51962	No		DCAF1	ENSG00000145041	4	2.68578	0.51575	No
TMEM47	ENSG00000147027	6	2.70439	0.634445	No		CSTF3	ENSG00000176102	4	2.23338	0.168703	No		LINC01963	ENSG00000260804	4	2.68558	0.508124	No
ENSG00000261642	ENSG00000261642	6	2.70414	0.0682245	No		MFAP3L	ENSG00000198948	4	2.23275	0.851206	No		DNAJC21	ENSG00000168724	4	2.68557	0.84331	No
DDI2	ENSG00000197312	5	2.70348	0.711096	No		ARL8A	ENSG00000143862	4	2.23273	0.845285	No		KPNB1	ENSG00000108424	4	2.6854	0.840923	No
RCL1	ENSG00000120158	5	2.70321	0.72093	No		ALMS1	ENSG00000116127	4	2.23269	0.159803	No		RBL2	ENSG00000103479	4	2.68536	0.838546	No
PCM1	ENSG00000078674	4	2.70292	0.703906	No		TNIP1	ENSG00000145901	3	2.23257	1	No		NATD1	ENSG00000274180	4	2.68511	0.518787	No
RN7SL569P	ENSG00000239468	6	2.70252	0.201022	No		GNB2	ENSG00000172354	4	2.2324	0.482933	No		SELENOI	ENSG00000138018	4	2.68438	0.677306	No
CMPK2	ENSG00000134326	4	2.70213	0.844004	No		SYNGR2P1	ENSG00000260174	4	2.23239	0.165388	No		ATP5PD	ENSG00000167863	4	2.6837	0.680113	No
WDR37	ENSG00000047056	5	2.70209	0.628738	No		HELZ	ENSG00000198265	4	2.23236	0.669553	No		TMEM104	ENSG00000109066	4	2.68341	0.515601	No
LINC02937	ENSG00000230537	6	2.70166	0.528014	No		ENSG00000200422	ENSG00000200422	4	2.23225	0	No		DUSP28	ENSG00000188542	4	2.68226	0.515009	No
SWT1	ENSG00000116668	5	2.70138	0.694434	No		BAIAP2L1	ENSG00000006453	4	2.23214	0.498476	No		GRM7-AS1	ENSG00000236202	4	2.68197	0.676067	No
PPP1R3E	ENSG00000235194	5	2.70136	0.600083	No		ENSG00000255422	ENSG00000255422	4	2.23168	0.158298	No		ADH1A	ENSG00000187758	4	2.68189	0.668977	No
CDKN1A	ENSG00000124762	5	2.70135	0.637087	No		MIEF2	ENSG00000177427	4	2.23164	0.684595	No		PRKX	ENSG00000183943	4	2.68169	0.507598	No
DDR1	ENSG00000204580	5	2.70116	0.710959	No		ZNF137P	ENSG00000123870	4	2.23162	0.509141	No		ENSG00000257514	ENSG00000257514	4	2.68117	0.687933	No
FRMD8	ENSG00000126391	6	2.70037	0.41712	No		PLA2G4F	ENSG00000168907	4	2.2316	0.508548	No		RBM24	ENSG00000112183	4	2.68002	0.838745	No
RAP1B	ENSG00000127314	5	2.70027	0.616487	No		RIC8B	ENSG00000111785	4	2.23158	0.837455	No		TRD-AS1	ENSG00000251002	4	2.67994	0.854421	No
MLEC	ENSG00000110917	5	2.70024	0.518565	No		ATP13A4	ENSG00000127249	4	2.23157	0.690756	No		ENSG00000250761	ENSG00000250761	4	2.67992	0.514548	No
SLC35A2	ENSG00000102100	5	2.70024	0.719276	No		7SK_ENSG00000271394	ENSG00000271394	4	2.23132	0.665111	No		CCNG2	ENSG00000138764	4	2.67825	0.687763	No
ENSG00000242790	ENSG00000242790	6	2.69977	0.343542	No		CCDC17	ENSG00000159588	4	2.2313	0.5075	No		LINCMD1	ENSG00000225613	4	2.6778	0.835077	No
RAB22A	ENSG00000124209	6	2.69947	0.465282	No		MAP3K10	ENSG00000130758	4	2.23128	0.510503	No		SLC6A1	ENSG00000157103	4	2.6777	0.834531	No
ENSG00000250180	ENSG00000250180	6	2.69912	0.534596	No		AGO3	ENSG00000126070	4	2.23127	0	No		STT3B	ENSG00000163527	4	2.67587	0.511717	No
C3orf38	ENSG00000179021	5	2.69907	0.709836	No		FAM174B	ENSG00000185442	4	2.23107	0.50323	No		EMSY	ENSG00000158636	4	2.67553	0.519252	No
SARAF	ENSG00000133872	5	2.69887	0.42396	No		LRRC7	ENSG00000033122	3	2.231	1	No		ENSG00000273792	ENSG00000273792	4	2.67516	0.832542	No
SNORA79	ENSG00000221303	5	2.69886	0.632765	No		MRPL14	ENSG00000180992	4	2.23088	0.822381	No		TASOR	ENSG00000163946	4	2.67406	0.667865	No
C1QBP	ENSG00000108561	6	2.69879	0.606836	No		SEMA3B-AS1	ENSG00000232352	4	2.2306	0.497953	No		Y_RNA_ENSG00000207142	ENSG00000207142	4	2.67353	0.82734	No
TRAK1	ENSG00000182606	5	2.69847	0.591773	No		ENSG00000232063	ENSG00000232063	4	2.23034	0.492707	No		KCNQ5	ENSG00000185760	4	2.67332	0.677211	No
GMPR2	ENSG00000100938	5	2.69846	0.715862	No		FLJ42393	ENSG00000279891	4	2.2303	0.499308	No		PAX8-AS1	ENSG00000189223	4	2.67283	0.518048	No
NBN	ENSG00000104320	4	2.69821	0.835546	No		ZNF619	ENSG00000177873	4	2.23022	0.338636	No		RN7SKP51	ENSG00000222713	4	2.67261	0.160732	No
SNORD114-22	ENSG00000202293	5	2.69788	0.630384	No		ENSG00000280044	ENSG00000280044	4	2.22953	0	No		DDX1	ENSG00000079785	4	2.6722	0.834893	No
PRAG1	ENSG00000275342	5	2.69788	0.639812	No		LDB3	ENSG00000122367	4	2.22948	0.51677	No		RBPMS2	ENSG00000166831	4	2.67199	0.84	No
MIR22HG	ENSG00000186594	6	2.69636	0.277314	No		ENSG00000242828	ENSG00000242828	4	2.22904	0.175846	No		SRSF9	ENSG00000111786	4	2.67168	0.847932	No
TFEB	ENSG00000112561	5	2.69579	0.62695	No		MIR944	ENSG00000216058	4	2.22854	0.649403	No		TAP1	ENSG00000168394	4	2.67123	0.691413	No
MTX3	ENSG00000177034	5	2.69465	0.624607	No		ARF3	ENSG00000134287	4	2.22848	0.51424	No		TPP2	ENSG00000134900	4	2.67103	0.507427	No
Y_RNA_ENSG00000206813	ENSG00000206813	6	2.69458	0.411259	No		NAMA	ENSG00000271086	4	2.22832	0.502369	No		RPL38	ENSG00000172809	4	2.67015	0.829934	No
SLC25A39	ENSG00000013306	5	2.69454	0.622011	No		PPP6R3	ENSG00000110075	4	2.22807	0.659553	No		ENSG00000234160	ENSG00000234160	4	2.67011	0.516988	No
ENSG00000283828	ENSG00000283828	6	2.69419	0.546221	No		ATP10D	ENSG00000145246	4	2.22804	0.836892	No		UBN1	ENSG00000118900	4	2.6699	0.845816	No
GYG1P1	ENSG00000251633	6	2.69415	0.18163	No		ENSG00000235934	ENSG00000235934	4	2.22796	0.169567	No		ENSG00000259481	ENSG00000259481	4	2.66983	0.676586	No
TPST2	ENSG00000128294	5	2.6935	0.515221	No		NCLN	ENSG00000125912	4	2.2279	0.322244	No		SLC48A1	ENSG00000211584	4	2.66981	0.5159	No
SLC3A2	ENSG00000168003	5	2.69342	0.703093	No		CAVIN2	ENSG00000168497	4	2.22782	0.502405	No		RN7SKP89	ENSG00000222706	4	2.66925	0.504144	No
ENSG00000286297	ENSG00000286297	6	2.6934	0.278794	No		CD52	ENSG00000169442	4	2.22781	0.476953	No		ZNF248	ENSG00000198105	4	2.66898	0.691641	No
LCP2	ENSG00000043462	4	2.69315	0.695693	No		GBX2-AS1	ENSG00000233611	4	2.22776	0.50493	No		SNORD14A	ENSG00000272034	4	2.66887	0.842898	No
ENSG00000259420	ENSG00000259420	6	2.69302	0.13984	No		LIG3	ENSG00000005156	4	2.22756	0	No		SIMC1	ENSG00000170085	4	2.66853	0.519461	No
PPP2R2A	ENSG00000221914	5	2.69284	0.716039	No		KSR1	ENSG00000141068	4	2.22744	0.845339	No		ATP1B4	ENSG00000101892	4	2.6677	0.525923	No
RNU6-701P	ENSG00000206786	5	2.69281	0.526445	No		CADPS2	ENSG00000081803	4	2.22736	0	No		CAPZA1	ENSG00000116489	4	2.66728	0.846385	No
AP2A2	ENSG00000183020	5	2.69269	0.540262	No		ITFG1	ENSG00000129636	4	2.22714	0.479197	No		RARS2	ENSG00000146282	4	2.66694	0.178144	No
RN7SKP79	ENSG00000200243	5	2.69237	0.619031	No		ENSG00000279459	ENSG00000279459	4	2.22706	0.324032	No		RNF11	ENSG00000123091	4	2.66583	0.519402	No
RNU6-703P	ENSG00000252755	5	2.69173	0.418178	No		QRSL1	ENSG00000130348	4	2.227	0.168394	No		ZFC3H1	ENSG00000133858	4	2.6658	0.670217	No
TMEFF1	ENSG00000241697	5	2.69154	0.716084	No		TMEM50B	ENSG00000142188	4	2.22699	0	No		FEM1C	ENSG00000145780	4	2.66544	0.512972	No
CLOCK	ENSG00000134852	5	2.69112	0.643436	No		MIR605	ENSG00000207813	4	2.22681	0.840079	No		THAP7	ENSG00000184436	4	2.66504	0.838124	No
ZNF846	ENSG00000196605	6	2.69112	0.338402	No		ENSG00000256034	ENSG00000256034	4	2.2268	0.173343	No		GBA2	ENSG00000070610	4	2.66488	0.68588	No
TYW1B	ENSG00000277149	5	2.69089	0.495077	No		IQSEC2	ENSG00000124313	4	2.22659	0.170748	No		NELFE	ENSG00000204356	4	2.66419	0.525377	No
GNL3	ENSG00000163938	4	2.69046	0.847837	No		DTX2P1	ENSG00000186704	4	2.22658	0.166756	No		TOGARAM1	ENSG00000198718	4	2.66396	0.83863	No
LAMA3	ENSG00000053747	4	2.68979	0.834518	No		LRIF1	ENSG00000121931	4	2.22652	0.339643	No		HEBP1	ENSG00000013583	4	2.66373	0.666468	No
TPM4P2	ENSG00000271943	6	2.68968	0.468522	No		PPM1K	ENSG00000163644	4	2.22632	0.51039	No		IGHD2-21	ENSG00000211912	4	2.66351	0.50617	No
NETO1-DT	ENSG00000263958	6	2.68961	0.141244	No		MYCBP2	ENSG00000005810	4	2.22632	0.162072	No		PHF20L1	ENSG00000129292	4	2.66293	0.502499	No
CSF1	ENSG00000184371	5	2.68907	0.536115	No		IFIT2	ENSG00000119922	4	2.22612	0.167027	No		CD2BP2	ENSG00000169217	4	2.66264	0.845322	No
DAXX	ENSG00000204209	5	2.68904	0.715105	No		MITF	ENSG00000187098	4	2.22593	0.491936	No		ITM2C	ENSG00000135916	3	2.66255	1	No
ZBTB41	ENSG00000177888	5	2.68882	0.62514	No		ENSG00000226542	ENSG00000226542	4	2.22582	0.163812	No		LGALS3BP	ENSG00000108679	3	2.6623	1	No
OPTN	ENSG00000123240	4	2.68835	0.837356	No		OFCC1_ENSG00000293385	ENSG00000293385	4	2.22569	0.17347	No		ACTL6A	ENSG00000136518	4	2.66216	0.511688	No
MFAP2	ENSG00000117122	5	2.68802	0.331124	No		FAM201B	ENSG00000230992	4	2.22568	0.498744	No		SLC25A18	ENSG00000182902	4	2.6619	0.836643	No
GNAT2	ENSG00000134183	4	2.68798	0.842006	No		MEOX1	ENSG00000005102	4	2.22564	0	No		USP30	ENSG00000135093	4	2.66106	0.531565	No
KIAA0930	ENSG00000100364	6	2.68768	0.412407	No		CCDC157	ENSG00000187860	4	2.22537	0.162276	No		APP	ENSG00000142192	3	2.66102	1	No
CAP2	ENSG00000112186	5	2.68731	0.712408	No		EML4	ENSG00000143924	3	2.22531	1	No		NACC1	ENSG00000160877	4	2.66013	0.681233	No
CACNA2D4	ENSG00000151062	6	2.68712	0.515262	No		RN7SL359P	ENSG00000244384	4	2.2245	0.508999	No		NCLN	ENSG00000125912	4	2.65951	0.835507	No
RFX3	ENSG00000080298	5	2.68704	0.619332	No		VPS50	ENSG00000004766	4	2.22449	0.171721	No		NUP54	ENSG00000138750	4	2.65948	0.689244	No
TRAF3IP2	ENSG00000056972	5	2.68623	0.709649	No		RNF165	ENSG00000141622	4	2.2242	0.169749	No		KBTBD2	ENSG00000170852	4	2.65907	0.85383	No
RARS2	ENSG00000146282	5	2.68559	0.530064	No		CITED1	ENSG00000125931	4	2.22411	0.336615	No		PLXNC1	ENSG00000136040	4	2.65903	0.677072	No
ARID4A	ENSG00000032219	5	2.68514	0.521672	No		MRPL49	ENSG00000149792	4	2.22404	0.495383	No		DDHD2	ENSG00000085788	4	2.6585	0.839644	No
SNORD114-31	ENSG00000200089	6	2.68507	0.486978	No		RNU6-1324P	ENSG00000206949	4	2.22377	0	No		DYNC1LI1	ENSG00000144635	4	2.65844	0.67924	No
CCHCR1	ENSG00000204536	5	2.68474	0.413369	No		AASDHPPT	ENSG00000149313	4	2.22365	0	No		C11orf96	ENSG00000187479	4	2.65832	0.523175	No
RNU2-70P	ENSG00000222650	5	2.68329	0.628858	No		ENSG00000248514	ENSG00000248514	4	2.22345	0.675522	No		MCUB	ENSG00000005059	3	2.65728	1	No
TSPY1	ENSG00000258992	5	2.68306	0.519018	No		RNA5SP93	ENSG00000199395	4	2.22344	0.685939	No		ABRA	ENSG00000174429	4	2.65648	0.702936	No
ANK1	ENSG00000029534	5	2.68306	0.420768	No		SPECC1	ENSG00000128487	4	2.22344	0.168112	No		GPR65	ENSG00000140030	4	2.65587	0.520896	No
RNPC3	ENSG00000185946	5	2.68284	0.723572	No		KLC2	ENSG00000174996	4	2.22339	0.507022	No		TBX2	ENSG00000121068	4	2.65564	0.827217	No
MFSD12	ENSG00000161091	6	2.6826	0.39542	No		FAM20B	ENSG00000116199	4	2.22317	0.509598	No		AK3	ENSG00000147853	4	2.65508	0.517296	No
SGSM2	ENSG00000141258	5	2.68255	0.415149	No		HMBS	ENSG00000256269	4	2.22304	0.494596	No		FBXO21	ENSG00000135108	4	2.65459	0.516228	No
SLC50A1	ENSG00000169241	5	2.68248	0.504327	No		LNPK	ENSG00000144320	4	2.223	0.160594	No		SOS2	ENSG00000100485	4	2.65437	0.516013	No
STON2	ENSG00000140022	5	2.68241	0.702129	No		IREB2	ENSG00000136381	4	2.22291	0.166874	No		ZW10	ENSG00000086827	4	2.65386	0.691719	No
ENSG00000232680	ENSG00000232680	5	2.6824	0.410604	No		SMCHD1	ENSG00000101596	4	2.22274	0.502972	No		KALRN	ENSG00000160145	4	2.65378	0.527993	No
KCTD10	ENSG00000110906	4	2.68221	0.838913	No		Y_RNA_ENSG00000207142	ENSG00000207142	4	2.2226	0.500995	No		SMARCC2	ENSG00000139613	4	2.6536	0.166391	No
PTPDC1	ENSG00000158079	5	2.6822	0.706136	No		MAP1S	ENSG00000130479	4	2.22246	0.492251	No		NT5C2	ENSG00000076685	4	2.65358	0.834709	No
HHIP-AS1	ENSG00000248890	6	2.68215	0.269633	No		RNA5SP296	ENSG00000222455	4	2.22243	0.169378	No		H2BC12	ENSG00000197903	4	2.65257	0.521564	No
TRAJ9	ENSG00000211880	6	2.68184	0.266713	No		DRG1	ENSG00000185721	4	2.22239	0.668582	No		MAPRE1	ENSG00000101367	4	2.65162	0.672926	No
RNU6-256P	ENSG00000252556	5	2.68121	0.627452	No		Y_RNA_ENSG00000201370	ENSG00000201370	4	2.22219	0.846739	No		SYNPO2L-AS1	ENSG00000271848	4	2.65159	0.841795	No
HEATR1	ENSG00000119285	5	2.67987	0.519061	No		ZDHHC7	ENSG00000153786	4	2.22208	0.517741	No		PXMP2	ENSG00000176894	4	2.65027	0.838434	No
LINC00479	ENSG00000236384	5	2.67879	0.525955	No		LINC02212	ENSG00000249396	4	2.22201	0.495704	No		RNU6-878P	ENSG00000207308	4	2.65005	0.521019	No
SEL1L	ENSG00000071537	4	2.67819	0.848189	No		Y_RNA_ENSG00000199201	ENSG00000199201	4	2.22196	0.156043	No		LNX2	ENSG00000139517	4	2.6495	0.675764	No
GABBR1	ENSG00000204681	5	2.67811	0.721503	No		RNU4-88P	ENSG00000223152	4	2.22192	0	No		MIR3606	ENSG00000284180	3	2.64849	1	No
MPV17	ENSG00000115204	5	2.67798	0.409086	No		ABHD16B	ENSG00000183260	4	2.22167	0.167135	No		WIPF2	ENSG00000171475	4	2.6483	0.517055	No
RNA5SP171	ENSG00000212373	6	2.67791	0.130726	No		GFPT2	ENSG00000131459	3	2.22159	1	No		MYBPC2	ENSG00000086967	4	2.64818	0.838907	No
DYNLT1	ENSG00000146425	5	2.67759	0.691429	No		ERCC5	ENSG00000134899	4	2.22143	0.336409	No		ADCY1	ENSG00000164742	4	2.64804	0.523349	No
TMED2	ENSG00000086598	5	2.67759	0.506877	No		RNF146	ENSG00000118518	4	2.22128	0.504017	No		MIR3173	ENSG00000264607	4	2.6473	0.519083	No
RN7SKP26	ENSG00000222179	5	2.67749	0.513945	No		ENSG00000236935	ENSG00000236935	4	2.22116	0.498873	No		CDIPT	ENSG00000103502	4	2.64724	0.336674	No
RNA5SP97	ENSG00000201876	6	2.67746	0.425371	No		SNORD59A	ENSG00000207031	4	2.22092	0.49556	No		STK25	ENSG00000115694	4	2.64627	0.520272	No
HAND2	ENSG00000164107	5	2.67734	0.721828	No		BBS9	ENSG00000122507	4	2.22066	0.50336	No		CTH	ENSG00000116761	4	2.64624	0.666385	No
NFX1	ENSG00000086102	4	2.6773	0.844487	No		ENSG00000200706	ENSG00000200706	4	2.22057	0.514171	No		HSF1	ENSG00000185122	4	2.64581	0.676629	No
MAU2	ENSG00000129933	5	2.67698	0.636661	No		MAP10	ENSG00000212916	4	2.22048	0.333333	No		DRAM1	ENSG00000136048	4	2.64549	0.501612	No
ENSG00000244459	ENSG00000244459	6	2.6768	0.346479	No		Y_RNA_ENSG00000207303	ENSG00000207303	4	2.22005	0.499812	No		RMC1	ENSG00000141452	4	2.64484	0.663461	No
MIR654	ENSG00000207934	5	2.67678	0.510237	No		TTC31	ENSG00000115282	4	2.21951	0.504655	No		CD302	ENSG00000241399	4	2.64433	0.516558	No
EEF1A1P17	ENSG00000257907	5	2.67667	0.715053	No		SLC16A10	ENSG00000112394	4	2.21933	0.164141	No		HSPA9	ENSG00000113013	4	2.64397	0.687416	No
ENSG00000291202	ENSG00000291202	6	2.67663	0.621946	No		PDSS2	ENSG00000164494	4	2.2193	0.679451	No		HSBP1L1	ENSG00000226742	4	2.64347	0.517746	No
ENSG00000253682	ENSG00000253682	6	2.6765	0.538268	No		RBAK-RBAKDN	ENSG00000272968	4	2.21917	0.50546	No		LINC02369	ENSG00000256551	4	2.64326	0.685595	No
RNU6-190P	ENSG00000206881	5	2.67606	0.695055	No		BTAF1	ENSG00000095564	4	2.21901	0.172842	No		ARHGAP15	ENSG00000075884	4	2.64316	0.831691	No
RPIA	ENSG00000153574	5	2.67592	0.398236	No		TRBC2	ENSG00000211772	4	2.21897	0.514951	No		Y_RNA_ENSG00000252919	ENSG00000252919	4	2.64301	0.518134	No
SEC22A	ENSG00000121542	6	2.6758	0.554325	No		IGHD2-15	ENSG00000211918	4	2.2188	0.506719	No		PIGQ	ENSG00000007541	4	2.64247	0.84167	No
RN7SKP95	ENSG00000199730	5	2.67533	0.702261	No		PTDSS2	ENSG00000174915	4	2.21879	0.6946	No		LIN52	ENSG00000205659	4	2.64122	0.676772	No
CCDC68	ENSG00000166510	6	2.67509	0.197958	No		LEP	ENSG00000174697	4	2.21879	0.509752	No		TMEM9	ENSG00000116857	4	2.64098	0.533249	No
SCAMP3	ENSG00000116521	5	2.67482	0.693801	No		PARP3	ENSG00000041880	4	2.21871	0.50111	No		USP7	ENSG00000187555	4	2.6401	0.856146	No
ENSG00000291021	ENSG00000291021	5	2.67469	0.606139	No		DNAAF10	ENSG00000243667	4	2.21827	0.351402	No		THBS1-IT1	ENSG00000276107	4	2.64009	0.843168	No
NAIP	ENSG00000249437	6	2.67464	0.267046	No		CHST1	ENSG00000175264	4	2.21809	0.167348	No		TBX15	ENSG00000092607	4	2.63996	0.852541	No
CXCL10	ENSG00000169245	4	2.67461	0.827628	No		NADK	ENSG00000008130	4	2.21804	0	No		POMP	ENSG00000132963	4	2.63935	0.841872	No
CDNF	ENSG00000185267	5	2.67453	0.624613	No		UBE2Z	ENSG00000159202	4	2.21796	0.845978	No		OSBPL3	ENSG00000070882	4	2.63826	0.848633	No
MIR493HG	ENSG00000258399	6	2.67442	0.266587	No		LINC02516	ENSG00000261083	4	2.21791	0	No		SOCS4	ENSG00000180008	4	2.63816	0.84266	No
RWDD2B	ENSG00000156253	5	2.67423	0.437967	No		KIFC3	ENSG00000140859	4	2.21788	0.156907	No		GOLGA4	ENSG00000144674	4	2.63797	0.830186	No
SLC1A2	ENSG00000110436	5	2.67417	0.407605	No		RNU6-1086P	ENSG00000222862	4	2.21779	0.163831	No		QRSL1	ENSG00000130348	4	2.6377	0.839039	No
ARVCF	ENSG00000099889	5	2.67413	0.409273	No		UBOX5	ENSG00000185019	4	2.21741	0.483852	No		DPRXP4	ENSG00000264743	4	2.63697	0.50731	No
RAB11A	ENSG00000103769	5	2.67357	0.707907	No		SLC2A5	ENSG00000142583	4	2.21739	0.162811	No		MTND4P16	ENSG00000241787	4	2.63667	0.514079	No
ENSG00000264596	ENSG00000264596	6	2.67347	0.334342	No		SNHG4	ENSG00000281398	4	2.21723	0.173869	No		ENSG00000291208	ENSG00000291208	4	2.63648	0.67804	No
SETD3	ENSG00000183576	5	2.67347	0.725318	No		RARS2	ENSG00000146282	4	2.21718	0	No		OSBPL11	ENSG00000144909	4	2.63621	0.826294	No
LGALS3	ENSG00000131981	4	2.67334	0.83398	No		TMEM266	ENSG00000169758	4	2.21718	0.510788	No		YPEL4	ENSG00000166793	4	2.63524	0.517239	No
BBX	ENSG00000114439	5	2.67333	0.71788	No		NEAT1	ENSG00000245532	4	2.21705	0.182817	No		SMIM15	ENSG00000188725	4	2.63524	0.694108	No
TLE1	ENSG00000196781	5	2.67297	0.491041	No		LINC02541	ENSG00000230943	4	2.21694	0.174259	No		PPM1A	ENSG00000100614	4	2.63519	0.512211	No
MIR1268A	ENSG00000221641	5	2.67239	0.532073	No		NATD1	ENSG00000274180	4	2.21693	0.515029	No		RTN2	ENSG00000125744	4	2.63497	0.833453	No
MAP2K4	ENSG00000065559	5	2.67189	0.710639	No		ENSG00000235099	ENSG00000235099	4	2.21691	0.488399	No		CWC27	ENSG00000153015	4	2.63467	0.6751	No
ENSG00000233783	ENSG00000233783	5	2.67175	0.721923	No		PINK1	ENSG00000158828	4	2.21681	0.345911	No		MED16	ENSG00000175221	4	2.63419	0.833209	No
ACSL4	ENSG00000068366	5	2.6709	0.613405	No		EFR3B	ENSG00000084710	4	2.21659	0.171991	No		PPID	ENSG00000171497	4	2.6341	0.820819	No
ENSG00000228655	ENSG00000228655	6	2.67062	0.266552	No		GIT1	ENSG00000108262	4	2.21652	0.350767	No		COL20A1	ENSG00000101203	4	2.63239	0.841392	No
DCAF4	ENSG00000119599	5	2.67022	0.624894	No		ASPG	ENSG00000166183	4	2.21648	0.509727	No		UACA	ENSG00000137831	4	2.63218	0.485867	No
DHH	ENSG00000139549	5	2.66982	0.501424	No		ZSCAN25	ENSG00000197037	4	2.2164	0.171631	No		NELFA	ENSG00000185049	4	2.63209	0.171921	No
ACAP3	ENSG00000131584	5	2.66938	0.516891	No		REXO1L1P	ENSG00000205176	4	2.21608	0.503549	No		ASAP3	ENSG00000088280	4	2.63179	0.662472	No
ENSG00000254519	ENSG00000254519	5	2.66924	0.520451	No		ZNF362	ENSG00000160094	4	2.2159	0.507535	No		PDE4DIPP1	ENSG00000229828	4	2.63155	0.52022	No
ME1	ENSG00000065833	5	2.66878	0.726059	No		LINC02501	ENSG00000249882	4	2.21585	0.670306	No		U2SURP	ENSG00000163714	4	2.63104	0.512463	No
IGFN1	ENSG00000163395	5	2.66872	0.621916	No		NGDN	ENSG00000129460	4	2.21573	0.508097	No		TMEM181	ENSG00000146433	4	2.63075	0.681924	No
MICAL3	ENSG00000243156	5	2.66865	0.715249	No		RNA5SP362	ENSG00000251857	4	2.21552	0.512725	No		ENSG00000235279	ENSG00000235279	4	2.63012	0.850672	No
RNU6-570P	ENSG00000252860	6	2.66864	0.196585	No		DOLPP1	ENSG00000167130	4	2.21547	0.164433	No		ENSG00000287189	ENSG00000287189	4	2.6296	0.838568	No
RNY3P8	ENSG00000223298	5	2.66838	0.716394	No		CSRP2	ENSG00000175183	4	2.21533	0.509928	No		MICAL1	ENSG00000135596	4	2.62903	0.521299	No
PAICS	ENSG00000128050	5	2.66746	0.727983	No		HECA	ENSG00000112406	4	2.215	0.164775	No		TMEM259	ENSG00000182087	4	2.62856	0.507937	No
CDCA7L	ENSG00000164649	5	2.66743	0.709953	No		ENSG00000247134	ENSG00000247134	4	2.21459	0.170934	No		MTCH2	ENSG00000109919	4	2.62827	0.836366	No
Y_RNA_ENSG00000202476	ENSG00000202476	5	2.66736	0.506714	No		GDI1	ENSG00000203879	4	2.21452	0.497416	No		STOML2	ENSG00000165283	4	2.62822	0.846815	No
DCUN1D2	ENSG00000150401	5	2.66732	0.698842	No		ENSG00000232034	ENSG00000232034	3	2.2144	1	No		SCAPER	ENSG00000140386	4	2.62789	0.826712	No
ZNF267	ENSG00000185947	6	2.66713	0.279186	No		RN7SKP140	ENSG00000223128	4	2.21438	0.504296	No		ACTR1A	ENSG00000138107	4	2.62714	0.513174	No
TYRP1	ENSG00000107165	5	2.66701	0.716123	No		SYN2	ENSG00000157152	4	2.21419	0	No		DNAJC3	ENSG00000102580	4	2.62709	0.693346	No
ENSG00000227912	ENSG00000227912	6	2.667	0.270705	No		ZMYM6	ENSG00000163867	4	2.21391	0.167901	No		DECR1	ENSG00000104325	4	2.62702	0.504769	No
RNASE1	ENSG00000129538	4	2.66692	0.842401	No		SMOC1	ENSG00000198732	4	2.21381	0	No		ENSG00000250041	ENSG00000250041	4	2.62637	0.50743	No
NUFIP1	ENSG00000083635	5	2.66692	0.620112	No		TOP1	ENSG00000198900	4	2.21353	0.517193	No		TRPT1	ENSG00000149743	4	2.62622	0.673496	No
OTUD7B	ENSG00000264522	5	2.66679	0.636716	No		SCLY	ENSG00000132330	4	2.21336	0.16763	No		SCUBE2	ENSG00000175356	4	2.62595	0.504552	No
ANKRD29	ENSG00000154065	5	2.66629	0.419176	No		KDM6B	ENSG00000132510	4	2.21325	0.503275	No		ISCU	ENSG00000136003	4	2.62532	0.844197	No
SP2	ENSG00000167182	5	2.66613	0.509499	No		Y_RNA_ENSG00000200752	ENSG00000200752	4	2.21323	0.160492	No		MAGI2	ENSG00000187391	4	2.62516	0.523212	No
ENSG00000258426	ENSG00000258426	6	2.66568	0.274965	No		DNALI1	ENSG00000163879	4	2.21308	0.673694	No		SLC66A3	ENSG00000162976	4	2.62476	0.49489	No
ENSG00000249007	ENSG00000249007	6	2.66535	0.335827	No		ENSG00000289961	ENSG00000289961	4	2.21267	0.16527	No		MYL12-AS1	ENSG00000264235	4	2.62444	0.521082	No
PRODH	ENSG00000100033	5	2.66476	0.528628	No		GMPS	ENSG00000163655	4	2.21248	0.343712	No		GNE	ENSG00000159921	4	2.62373	0.823651	No
WDR48	ENSG00000114742	5	2.66476	0.409135	No		SCD	ENSG00000099194	3	2.21236	1	No		ARFGEF1	ENSG00000066777	4	2.62307	0.517197	No
NT5DC1	ENSG00000178425	5	2.66466	0.704087	No		PRPF4B	ENSG00000112739	4	2.21226	0.333333	No		SDC3	ENSG00000162512	4	2.62302	0.503712	No
ENSG00000290812	ENSG00000290812	6	2.66444	0.535225	No		RPIA	ENSG00000153574	4	2.21209	0.162831	No		SEH1L	ENSG00000085415	4	2.62222	0.508324	No
ENSG00000291138	ENSG00000291138	6	2.66424	0.195041	No		ARL6IP1	ENSG00000170540	4	2.21203	0.487935	No		CXCR6	ENSG00000172215	4	2.62203	0.847881	No
RN7SL632P	ENSG00000241524	4	2.6642	0.839164	No		HPX	ENSG00000110169	4	2.21189	0.173878	No		SRSF6	ENSG00000124193	4	2.62131	0.680264	No
REL-DT	ENSG00000228414	6	2.66395	0.495172	No		ZNF516	ENSG00000101493	4	2.21138	0.168978	No		SANBR	ENSG00000162929	4	2.62072	0.511269	No
ENSG00000227716	ENSG00000227716	6	2.6639	0.28301	No		Y_RNA_ENSG00000253096	ENSG00000253096	4	2.21122	0.168496	No		NIP7	ENSG00000132603	4	2.62067	0.516568	No
RNU4ATAC13P	ENSG00000251741	5	2.66388	0.723702	No		RABL6	ENSG00000196642	4	2.2112	0.50601	No		RRP15	ENSG00000067533	4	2.62054	0.838664	No
CYB5R2	ENSG00000166394	5	2.6638	0.625431	No		SEPSECS-AS1	ENSG00000281501	4	2.21113	0.162728	No		FASTKD5	ENSG00000215251	4	2.62026	0.677966	No
THOC7	ENSG00000163634	5	2.6636	0.608644	No		MIR548L	ENSG00000221230	4	2.2109	0.166587	No		MICA	ENSG00000204520	4	2.61937	0.515362	No
SCN4B	ENSG00000177098	5	2.66334	0.709365	No		HSPA4L	ENSG00000164070	4	2.21087	0.511547	No		KCNJ2-AS1	ENSG00000267365	4	2.61917	0.838014	No
F8A1	ENSG00000288722	5	2.66321	0.399999	No		CTXN1	ENSG00000178531	4	2.21046	0.522504	No		GLUD1	ENSG00000148672	4	2.61891	0.52771	No
LINC01133	ENSG00000224259	6	2.6632	0.134944	No		CEBPD	ENSG00000221869	4	2.21037	0.333333	No		ANO10	ENSG00000160746	4	2.61829	0.843287	No
MARCHF7	ENSG00000136536	5	2.6631	0.709705	No		LETMD1	ENSG00000050426	4	2.20982	0.513844	No		ANKIB1	ENSG00000001629	4	2.61826	0.843525	No
SH2B2	ENSG00000160999	4	2.66297	0.845783	No		MAN2B1	ENSG00000104774	4	2.20969	0.480076	No		PREX2	ENSG00000046889	4	2.61719	0.672055	No
ENSG00000291126	ENSG00000291126	6	2.66296	0.26262	No		RNU6-105P	ENSG00000200779	4	2.20968	0	No		GRB2	ENSG00000177885	4	2.61706	0.513255	No
IPO5P1	ENSG00000269837	6	2.66294	0.284628	No		RUSF1	ENSG00000140688	4	2.20948	0.687833	No		PDIK1L	ENSG00000175087	4	2.61698	0.672405	No
CDKL5	ENSG00000008086	5	2.66291	0.522945	No		PWWP2A	ENSG00000170234	4	2.20926	0.498092	No		LARGE-IT1	ENSG00000232081	4	2.61645	0.839326	No
GATA3	ENSG00000107485	6	2.66258	0.628781	No		ENSG00000212383	ENSG00000212383	4	2.20894	0.845567	No		ENSG00000212383	ENSG00000212383	4	2.61633	0.175833	No
RNU6-159P	ENSG00000212382	6	2.66252	0.398808	No		RN7SL553P	ENSG00000241227	4	2.20885	0.334307	No		CPED1	ENSG00000106034	4	2.61625	0.826557	No
CLIP4	ENSG00000115295	4	2.66224	0.842144	No		ENSG00000286986	ENSG00000286986	4	2.20851	0	No		OTUD1	ENSG00000165312	4	2.61601	0.512455	No
MIR320C1	ENSG00000221493	6	2.66211	0.278018	No		ENSG00000272237	ENSG00000272237	4	2.20835	0.344207	No		GPBP1	ENSG00000062194	4	2.61569	0.664	No
PML	ENSG00000140464	5	2.6617	0.417402	No		IAH1	ENSG00000134330	4	2.20823	0.166548	No		Y_RNA_ENSG00000201309	ENSG00000201309	4	2.61565	0.843763	No
TNFAIP6	ENSG00000123610	4	2.66146	0.836858	No		SDR39U1	ENSG00000100445	4	2.20813	0.353105	No		GFRA1	ENSG00000151892	4	2.61547	0.850979	No
AFG1L	ENSG00000135537	5	2.66139	0.698126	No		LINC03000	ENSG00000241956	4	2.20801	0.326508	No		ENSG00000226149	ENSG00000226149	4	2.61529	0.664254	No
MAG	ENSG00000105695	5	2.66122	0.723107	No		ENSG00000249924	ENSG00000249924	4	2.20719	0.336113	No		NINJ2	ENSG00000171840	4	2.61507	0.851092	No
CRYZ	ENSG00000116791	5	2.66109	0.710008	No		SNTB2	ENSG00000168807	4	2.20707	0.510185	No		NUDCD3	ENSG00000015676	4	2.61498	0.169016	No
ATP6V1D	ENSG00000100554	4	2.66105	0.840809	No		GAPDH	ENSG00000111640	3	2.207	1	No		RN7SKP79	ENSG00000200243	4	2.6146	0.164899	No
ITGB1BP1	ENSG00000119185	5	2.66105	0.62092	No		ENSG00000213331	ENSG00000213331	4	2.20696	0.489034	No		MIF4GD	ENSG00000125457	4	2.6139	0.682852	No
ENSG00000225408	ENSG00000225408	6	2.66083	0.401273	No		TOX4	ENSG00000092203	4	2.20693	0.491577	No		POGZ	ENSG00000143442	4	2.61382	0.166833	No
CASP8	ENSG00000064012	4	2.66063	0.849771	No		HOXA7	ENSG00000122592	4	2.20682	0.326357	No		RNA5SP510	ENSG00000201567	4	2.61317	0.174684	No
MCL1	ENSG00000143384	5	2.6605	0.704156	No		IRF1	ENSG00000125347	4	2.20681	0.491098	No		ZNF710-AS1	ENSG00000259291	4	2.61314	0.504398	No
AKR1B1	ENSG00000085662	5	2.66038	0.710162	No		COPZ1	ENSG00000111481	4	2.20672	0.681265	No		IRF2	ENSG00000168310	4	2.61289	0.839012	No
PDCD6IPP1	ENSG00000275325	6	2.66033	0.412019	No		MED15	ENSG00000099917	4	2.20669	0.508839	No		RAB10	ENSG00000084733	4	2.61172	0.501682	No
RNU6-116P	ENSG00000206769	5	2.66021	0.61291	No		ENSG00000273171	ENSG00000273171	4	2.20668	0.494176	No		CDH5	ENSG00000179776	4	2.61145	0.1618	No
SPATA1	ENSG00000122432	5	2.66002	0.60656	No		AOC3	ENSG00000131471	3	2.2066	1	No		CAB39	ENSG00000135932	4	2.61133	0.509881	No
LINC00567	ENSG00000259831	6	2.65988	0.193684	No		SHCBP1L	ENSG00000157060	4	2.20655	0.329021	No		GPAM	ENSG00000119927	4	2.611	0.670379	No
PAPOLA	ENSG00000090060	4	2.65987	0.847555	No		MAFB	ENSG00000204103	4	2.20592	0.494895	No		LRCH3	ENSG00000186001	4	2.61063	0.526972	No
TMEM266	ENSG00000169758	5	2.65973	0.705908	No		RNU6-331P	ENSG00000207455	4	2.2059	0.340237	No		WDR11	ENSG00000120008	4	2.61057	0.841537	No
ENSG00000290887	ENSG00000290887	6	2.65971	0.326711	No		PRKXP1	ENSG00000259205	4	2.20582	0.666667	No		TRUB2	ENSG00000167112	4	2.6104	0.850192	No
RN7SL398P	ENSG00000244356	5	2.65952	0.612055	No		PANK3	ENSG00000120137	4	2.20581	0.522032	No		AGAP3	ENSG00000133612	4	2.61003	0.518064	No
CSAD	ENSG00000139631	5	2.65932	0.629689	No		SNIP1	ENSG00000163877	4	2.20579	0	No		ENSG00000263105	ENSG00000263105	4	2.60963	0.508863	No
HMOX1	ENSG00000100292	4	2.65927	0.848541	No		ENSG00000259515	ENSG00000259515	4	2.20576	0	No		PPP3R1	ENSG00000221823	4	2.6095	0.512009	No
RNU6-1119P	ENSG00000207077	4	2.65889	0.832332	No		TRPC4AP	ENSG00000100991	4	2.20569	0.155703	No		RNA5SP255	ENSG00000252179	4	2.60896	0.342546	No
Y_RNA_ENSG00000252367	ENSG00000252367	6	2.65813	0.258186	No		BCL10-AS1	ENSG00000223653	4	2.20553	0	No		SNORA79B	ENSG00000222489	4	2.60893	0.834326	No
LILRB2	ENSG00000131042	4	2.658	0.843809	No		RPL13	ENSG00000167526	4	2.20551	0.825321	No		TTBK2	ENSG00000128881	4	2.60826	0.527016	No
SAMD8	ENSG00000156671	5	2.65762	0.31675	No		RAB11FIP1	ENSG00000156675	4	2.20528	0.339351	No		AIF1	ENSG00000204472	3	2.60822	1	No
TRAPPC12	ENSG00000171853	5	2.65688	0.598989	No		ZNF385A	ENSG00000161642	4	2.20528	0.172285	No		SNORA74B	ENSG00000212402	4	2.60819	0.528783	No
SSH3	ENSG00000172830	6	2.65683	0.382812	No		ATP1A2	ENSG00000018625	4	2.20516	0.502078	No		DGAT1	ENSG00000185000	4	2.60801	0.842617	No
ANKRD2	ENSG00000165887	4	2.65631	0.832702	No		RHPN2P1	ENSG00000258628	4	2.2051	0.337954	No		HMCN2	ENSG00000148357	4	2.60758	0.501511	No
ENSG00000291165	ENSG00000291165	6	2.65616	0.191249	No		MYLK2	ENSG00000101306	4	2.20503	0.667357	No		KRT19	ENSG00000171345	4	2.6075	0.517345	No
PGAP1	ENSG00000197121	5	2.65588	0.707941	No		WDR89	ENSG00000140006	4	2.20498	0.343597	No		BMAL1	ENSG00000133794	4	2.60741	0.520812	No
HAX1	ENSG00000143575	5	2.65582	0.610706	No		TYW1B	ENSG00000277149	4	2.20493	0.167809	No		SEC22B	ENSG00000265808	4	2.60648	0.827733	No
SPPL3	ENSG00000157837	5	2.65521	0.711144	No		ENSG00000248787	ENSG00000248787	4	2.20492	0.488294	No		HLF	ENSG00000108924	4	2.60586	0.843957	No
PRSS46P	ENSG00000261603	6	2.65507	0.624446	No		HLA-DRB9	ENSG00000196301	4	2.20491	0.168818	No		CHM	ENSG00000188419	4	2.60536	0.517061	No
DOP1B	ENSG00000142197	5	2.65457	0.630691	No		RIT1	ENSG00000143622	4	2.20488	0.34333	No		ZNF703	ENSG00000183779	4	2.60519	0.333333	No
TIMM10	ENSG00000134809	5	2.65444	0.609614	No		SNORA70_ENSG00000206958	ENSG00000206958	4	2.20469	0.172234	No		NBPF3	ENSG00000142794	4	2.60502	0.678659	No
FOXK1	ENSG00000164916	5	2.65431	0.632047	No		RDH12	ENSG00000139988	4	2.20443	0.329467	No		ATP5MG	ENSG00000167283	4	2.60402	0.842101	No
SRP72	ENSG00000174780	4	2.65419	0.843535	No		LINC02522	ENSG00000272920	4	2.20416	0.492554	No		RIMOC1	ENSG00000205765	4	2.60365	0.165335	No
CYP2J2	ENSG00000134716	5	2.65411	0.402148	No		MT-ND1	ENSG00000198888	4	2.20404	0.338656	No		EPHB4	ENSG00000196411	4	2.60347	0.508551	No
NOSTRIN	ENSG00000163072	5	2.65395	0.520809	No		RNU6-1147P	ENSG00000200250	4	2.20393	0.32758	No		ENSG00000235070	ENSG00000235070	4	2.60272	0.84502	No
MIR205HG	ENSG00000230937	5	2.6537	0.711258	No		RNU6-1226P	ENSG00000207044	4	2.20382	0.336541	No		TAL2	ENSG00000186051	4	2.6022	0.5161	No
ARID5B	ENSG00000150347	5	2.65361	0.703262	No		CHCHD5	ENSG00000125611	4	2.20376	0.168015	No		HOXA3	ENSG00000105997	4	2.60212	0.830756	No
DNAAF5	ENSG00000164818	5	2.65342	0.719054	No		CASKIN1	ENSG00000167971	4	2.20373	0.166455	No		NDEL1	ENSG00000166579	4	2.60176	0.498143	No
LINC02369	ENSG00000256551	6	2.65258	0.129924	No		LINC02545	ENSG00000254930	4	2.20367	0.506783	No		BRD4	ENSG00000141867	4	2.60176	0.497515	No
EPAS1	ENSG00000116016	4	2.65217	0.845367	No		RNU6-393P	ENSG00000207204	4	2.20364	0.170522	No		SDC4	ENSG00000124145	4	2.60156	0.501078	No
ST3GAL1	ENSG00000008513	5	2.65197	0.400151	No		ZKSCAN8P1	ENSG00000226314	4	2.20358	0	No		MLLT3	ENSG00000171843	4	2.60141	0.840169	No
RNU6-216P	ENSG00000200152	5	2.6519	0.635266	No		FAM167A-AS1	ENSG00000184608	4	2.20349	0.332905	No		GANAB	ENSG00000089597	3	2.5999	1	No
ZBTB17	ENSG00000116809	6	2.651	0.414469	No		LINC01591	ENSG00000254083	4	2.20333	0.841695	No		ENSG00000279384	ENSG00000279384	4	2.5994	0.502305	No
LONRF2	ENSG00000170500	5	2.65096	0.714774	No		ZNF404	ENSG00000176222	4	2.20332	0.340458	No		SP3	ENSG00000172845	4	2.5981	0.498507	No
RNU6-45P	ENSG00000207200	5	2.65086	0.611362	No		TARS2	ENSG00000143374	4	2.20329	0.826796	No		PAX7	ENSG00000009709	4	2.598	0.675588	No
CHRDL1	ENSG00000101938	4	2.65046	0.858479	No		DEPP1	ENSG00000165507	4	2.20318	0.512619	No		ADHFE1	ENSG00000147576	4	2.59784	0.850699	No
RNU6-517P	ENSG00000207090	5	2.65022	0.713583	No		KLHDC8A	ENSG00000162873	4	2.20315	0.35658	No		FAM32A	ENSG00000105058	4	2.59746	0.838311	No
DBNL	ENSG00000136279	5	2.6501	0.710976	No		Y_RNA_ENSG00000202357	ENSG00000202357	4	2.20311	0.826995	No		EPC2	ENSG00000135999	4	2.59675	0.335167	No
RPS6	ENSG00000137154	5	2.64966	0.607074	No		MSL1	ENSG00000188895	4	2.20291	0.503787	No		SAP18	ENSG00000150459	4	2.59674	0.507183	No
ENSG00000290843	ENSG00000290843	5	2.64963	0.616768	No		NLGN4Y-AS1	ENSG00000228787	4	2.20278	0.162099	No		BVES	ENSG00000112276	4	2.59641	0.338526	No
FAM220A	ENSG00000178397	5	2.64956	0.711879	No		G6PD	ENSG00000160211	4	2.20268	0.829181	No		NEK3	ENSG00000136098	4	2.59639	0.846573	No
PARK7	ENSG00000116288	5	2.64892	0.627756	No		ANXA2R	ENSG00000177721	4	2.20262	0.169324	No		RNASET2	ENSG00000026297	4	2.59625	0.50326	No
SEC24A	ENSG00000113615	5	2.64829	0.316936	No		ENSG00000251176	ENSG00000251176	4	2.20252	0.502377	No		ZDHHC6	ENSG00000023041	4	2.59587	0.497238	No
BTG3	ENSG00000154640	5	2.64795	0.608263	No		SPCS1	ENSG00000114902	4	2.20238	0.17044	No		SAC3D1	ENSG00000168061	4	2.59575	0.50939	No
CRYBG1	ENSG00000112297	5	2.64763	0.610861	No		DSP	ENSG00000096696	4	2.20236	0.49427	No		TUBG2	ENSG00000037042	4	2.59552	0.512315	No
ENSG00000272156	ENSG00000272156	6	2.64698	0.269208	No		PIP4P2	ENSG00000155099	4	2.20206	0.841129	No		ZHX3	ENSG00000174306	4	2.59525	0.843417	No
RN7SL494P	ENSG00000241175	4	2.64691	0.836258	No		ZNF460	ENSG00000197714	4	2.20199	0.666646	No		LINC02731	ENSG00000204241	4	2.59499	0.169712	No
ZNF354A	ENSG00000169131	6	2.6467	0.409918	No		SUGT1P1	ENSG00000226823	4	2.2019	0.675695	No		TRIL	ENSG00000255690	4	2.59488	0.851472	No
ARIH2	ENSG00000177479	5	2.64667	0.527271	No		UBL5	ENSG00000198258	4	2.20187	0.505139	No		LRRN3	ENSG00000173114	4	2.59365	0.520392	No
GPR107	ENSG00000148358	5	2.64661	0.611882	No		FUNDC2P1	ENSG00000255883	4	2.20186	0.16565	No		FRMPD1	ENSG00000070601	4	2.59358	0.165338	No
TNFRSF21	ENSG00000146072	5	2.64632	0.599257	No		ENSG00000253363	ENSG00000253363	4	2.20177	0.499616	No		NKAIN2	ENSG00000188580	4	2.59355	0.673601	No
TAF12	ENSG00000120656	5	2.64625	0.513061	No		DNAJC2	ENSG00000105821	4	2.20176	0.518768	No		ERBB2	ENSG00000141736	4	2.59349	0.506643	No
MIA2	ENSG00000150527	4	2.64617	0.68889	No		FUT11	ENSG00000196968	4	2.20172	0.167659	No		GLA	ENSG00000102393	4	2.59336	0.519744	No
TAF1	ENSG00000147133	5	2.64606	0.499263	No		ENSG00000225399	ENSG00000225399	4	2.2016	0.503325	No		UTY	ENSG00000183878	4	2.59309	0	No
ZBTB47	ENSG00000114853	6	2.64583	0.405793	No		MESP2	ENSG00000188095	4	2.20093	0.333333	No		PCYOX1L	ENSG00000145882	4	2.59302	0.666667	No
INTS3	ENSG00000143624	4	2.64564	0.851289	No		LINC02884	ENSG00000231246	4	2.20086	0.166057	No		ENSG00000284452	ENSG00000284452	4	2.59282	0.845801	No
ENSG00000287616	ENSG00000287616	5	2.64561	0.609125	No		HECW2	ENSG00000138411	4	2.20074	0.517221	No		GLYR1	ENSG00000140632	4	2.59215	0.831428	No
KCNA7	ENSG00000104848	5	2.64529	0.50907	No		ENSG00000289364	ENSG00000289364	4	2.20053	0.344644	No		ARID2	ENSG00000189079	4	2.59213	0.839942	No
VBP1	ENSG00000155959	5	2.64432	0.619376	No		PNPLA8	ENSG00000135241	4	2.20052	0.333852	No		AAK1	ENSG00000115977	4	2.59184	0.840351	No
DCLK3	ENSG00000163673	6	2.64379	0.489337	No		DNA2	ENSG00000138346	4	2.20045	0	No		ISLR	ENSG00000129009	3	2.59147	1	No
TBC1D25	ENSG00000068354	5	2.64374	0.527204	No		ARMCX5	ENSG00000125962	4	2.20008	0.171409	No		HSDL1	ENSG00000103160	4	2.59138	0.506926	No
RPS4XP21	ENSG00000186008	6	2.6433	0.133467	No		ENSG00000233193	ENSG00000233193	4	2.19989	0.169888	No		PLEKHB2	ENSG00000115762	4	2.59043	0.834572	No
SH3BGRL2	ENSG00000198478	4	2.6431	0.832662	No		ENSG00000254919	ENSG00000254919	4	2.19965	0.497429	No		LATS1	ENSG00000131023	4	2.59012	0.680777	No
ENSG00000285744	ENSG00000285744	6	2.64277	0.205174	No		MIR3976	ENSG00000272380	4	2.19919	0.172907	No		LPGAT1	ENSG00000123684	4	2.58997	0.692159	No
ENSG00000286641	ENSG00000286641	5	2.64252	0.413899	No		PSMB9	ENSG00000240065	4	2.19904	0.169816	No		TMEM219	ENSG00000149932	4	2.58883	0.835717	No
WDR13	ENSG00000101940	5	2.64244	0.708114	No		MRPL53	ENSG00000204822	4	2.19902	0.508924	No		SOX13	ENSG00000143842	4	2.58747	0.839979	No
RNU6-119P	ENSG00000201752	5	2.64241	0.412136	No		LRRC52-AS1	ENSG00000237463	4	2.19892	0.182137	No		TRAJ35	ENSG00000211854	4	2.58653	0.846855	No
MCM7	ENSG00000166508	5	2.64181	0.702211	No		SLC4A11	ENSG00000088836	4	2.19863	0.515132	No		MAPK8IP3	ENSG00000138834	4	2.58652	0.485308	No
HACD2	ENSG00000206527	4	2.64172	0.682541	No		ENSG00000225610	ENSG00000225610	4	2.19855	0.508592	No		DAPK2	ENSG00000035664	4	2.58646	0.846496	No
GPATCH2	ENSG00000092978	5	2.6408	0.206538	No		ZFYVE19	ENSG00000166140	4	2.19841	0.502861	No		ZNNT1	ENSG00000261087	4	2.58636	0.350817	No
SLC35F6	ENSG00000213699	5	2.64035	0.631506	No		NASP	ENSG00000132780	4	2.1984	0.180924	No		CLDND1	ENSG00000080822	4	2.58635	0.841483	No
ACTL6B	ENSG00000077080	5	2.64032	0.727664	No		RN7SL72P	ENSG00000243374	4	2.19837	0	No		RCOR3	ENSG00000117625	4	2.58607	0.514964	No
THRAP3	ENSG00000054118	5	2.63952	0.712869	No		PCDHGA8	ENSG00000253767	4	2.19821	0.165669	No		GMDS	ENSG00000112699	4	2.58607	0.836216	No
TCN2	ENSG00000185339	4	2.6394	0.837869	No		ENSG00000239407	ENSG00000239407	4	2.19816	0.165029	No		KCP	ENSG00000135253	4	2.58534	0.848436	No
P4HA1	ENSG00000122884	5	2.63907	0.52253	No		PRNP	ENSG00000171867	4	2.19807	0.498306	No		PAPSS1	ENSG00000138801	3	2.58492	1	No
COL16A1	ENSG00000084636	4	2.63882	0.850032	No		ZNF789	ENSG00000198556	4	2.19791	0.166754	No		NPEPPS	ENSG00000141279	4	2.58452	0.521787	No
TSPYL4	ENSG00000187189	5	2.63872	0.613027	No		RN7SKP72	ENSG00000199197	4	2.19767	0.834468	No		GTF2IRD2	ENSG00000196275	4	2.58417	0.846881	No
SCARNA6	ENSG00000251791	4	2.63784	0.843709	No		HMOX1	ENSG00000100292	4	2.19733	0.174698	No		TOM1L2	ENSG00000175662	4	2.58392	0.688771	No
RAB24	ENSG00000169228	6	2.63711	0.340608	No		KDM4C	ENSG00000107077	4	2.19716	0.333498	No		PTMAP10	ENSG00000213237	4	2.58267	0.17103	No
ENSG00000217455	ENSG00000217455	5	2.63706	0.204667	No		RNA5SP79	ENSG00000202063	4	2.19709	0.344629	No		RNA5SP473	ENSG00000252211	4	2.58259	0.826858	No
SP2-DT	ENSG00000264920	5	2.63674	0.311141	No		ENSG00000291203	ENSG00000291203	4	2.19706	0	No		ADA2	ENSG00000093072	3	2.58258	1	No
NUP160	ENSG00000030066	5	2.63624	0.523125	No		SLC4A7	ENSG00000033867	4	2.197	0.661013	No		XPC	ENSG00000154767	4	2.58238	0.517447	No
RNA5SP95	ENSG00000222251	6	2.63621	0.347202	No		EIF3G	ENSG00000130811	4	2.19677	0.680781	No		ST13P4	ENSG00000232150	4	2.58212	0.155931	No
ANP32C	ENSG00000248546	6	2.63588	0.198024	No		CLEC7A	ENSG00000172243	4	2.19664	0.173143	No		CHMP1A	ENSG00000131165	4	2.58072	0.508296	No
RNU4-67P	ENSG00000201439	5	2.63558	0.706772	No		Y_RNA_ENSG00000201279	ENSG00000201279	4	2.19658	0.674234	No		RPS12	ENSG00000112306	4	2.57984	0.502638	No
PPIL4	ENSG00000131013	5	2.63488	0.52696	No		ENSG00000279696	ENSG00000279696	4	2.1965	0	No		DUSP3	ENSG00000108861	4	2.57915	0.497705	No
SPRR4	ENSG00000184148	6	2.63487	0.131326	No		FHIP2A	ENSG00000151553	4	2.19649	0.167584	No		ENSG00000289228	ENSG00000289228	4	2.57915	0.521193	No
DDX5	ENSG00000108654	5	2.63483	0.715419	No		ENSG00000246203	ENSG00000246203	4	2.19616	0.333333	No		RNMT	ENSG00000101654	4	2.57895	0.840621	No
IGSF6	ENSG00000140749	4	2.63479	0.538202	No		NR3C1	ENSG00000113580	4	2.19606	0.356726	No		LARP4	ENSG00000161813	4	2.57894	0.84432	No
MEF2C-AS1	ENSG00000248309	4	2.63432	0.84678	No		TBC1D31	ENSG00000156787	4	2.19579	0.163247	No		COG8	ENSG00000213380	4	2.57888	0.49455	No
USP12-AS1	ENSG00000232162	6	2.63432	0.289673	No		RNU1-44P	ENSG00000207182	4	2.19574	0.497149	No		UTP18	ENSG00000011260	4	2.57804	0.339717	No
ZFP62	ENSG00000196670	5	2.63413	0.41616	No		ZNF266	ENSG00000174652	4	2.19562	0.162032	No		NCK2	ENSG00000071051	4	2.57744	0.846342	No
CHID1	ENSG00000177830	5	2.63397	0.506166	No		PDE4DIPP1	ENSG00000229828	4	2.19544	0.168828	No		ENSG00000237604	ENSG00000237604	4	2.57738	0.843023	No
AK6	ENSG00000085231	5	2.63369	0.71493	No		E2F8	ENSG00000129173	4	2.19517	0.676876	No		EIF2B5	ENSG00000145191	4	2.57677	0.333333	No
PPP3R1	ENSG00000221823	5	2.63322	0.626677	No		CGGBP1	ENSG00000163320	4	2.19508	0	No		RFC2	ENSG00000049541	4	2.57673	0.677775	No
MIR206	ENSG00000207604	4	2.63314	0.840962	No		ERVMER34-1	ENSG00000226887	4	2.19484	0.168886	No		STAM	ENSG00000136738	4	2.57546	0.693569	No
ZNF212	ENSG00000170260	5	2.6331	0.717279	No		HDAC5	ENSG00000108840	4	2.19463	0.343541	No		LINC00461	ENSG00000245526	4	2.57472	0.8201	No
INTS12	ENSG00000138785	4	2.63306	0.82517	No		LINC01001	ENSG00000230724	4	2.19458	0.326261	No		PRKCQ-AS1	ENSG00000237943	4	2.57463	0.833457	No
POLR2B	ENSG00000047315	4	2.63244	0.850155	No		THBD	ENSG00000178726	4	2.19449	0.684252	No		ENSG00000290732	ENSG00000290732	4	2.57446	0.50577	No
S1PR5	ENSG00000180739	6	2.63189	0.266314	No		TRBJ2-5	ENSG00000211769	4	2.19447	0	No		TMEM144	ENSG00000164124	4	2.57408	0.834185	No
IQCJ	ENSG00000214216	5	2.63132	0.634217	No		TRIM29	ENSG00000137699	4	2.19427	0.489584	No		KIAA1958	ENSG00000165185	4	2.57359	0.843069	No
QKI	ENSG00000112531	5	2.63108	0.511116	No		WDR18	ENSG00000065268	4	2.19411	0.829754	No		INPPL1	ENSG00000165458	4	2.57355	0.845338	No
CCKBR	ENSG00000110148	5	2.63074	0.613869	No		ENSG00000272630	ENSG00000272630	4	2.19407	0.504233	No		PRKRA	ENSG00000180228	4	2.57351	0.838817	No
GRAMD2B	ENSG00000155324	5	2.6307	0.705695	No		GOLGA8T	ENSG00000261247	4	2.19406	0.496611	No		PEAK1	ENSG00000173517	4	2.5718	0.678807	No
GNPAT	ENSG00000116906	5	2.63059	0.719203	No		RNU6-126P	ENSG00000252494	4	2.194	0	No		PPP1R1C	ENSG00000150722	4	2.57165	0.530747	No
ALDH6A1	ENSG00000119711	5	2.63051	0.735705	No		MIR9-3HG	ENSG00000255571	4	2.19394	0.174413	No		SBNO2	ENSG00000064932	4	2.57164	0.8393	No
NOL8	ENSG00000198000	5	2.63029	0.524038	No		THSD1	ENSG00000136114	4	2.19389	0.502038	No		UBE2CP5	ENSG00000270804	4	2.57157	0.161511	No
LINC01962	ENSG00000248473	4	2.63022	0.846216	No		LPIN2	ENSG00000101577	4	2.19372	0.489744	No		SELENOP	ENSG00000250722	4	2.5711	0.497515	No
RPS3A	ENSG00000145425	6	2.62968	0.336464	No		SEC22B	ENSG00000265808	4	2.19346	0.507742	No		LINC00957	ENSG00000235314	4	2.56998	0.17081	No
ATP5MC1P5	ENSG00000227590	5	2.62939	0.707833	No		SNORD13E	ENSG00000238311	4	2.19342	0.67577	No		GORASP2	ENSG00000115806	4	2.56973	0.663146	No
ENSG00000230728	ENSG00000230728	6	2.62885	0.537834	No		AUH	ENSG00000148090	4	2.19333	0.519767	No		DGUOK	ENSG00000114956	4	2.56924	0.509041	No
MAEA	ENSG00000090316	5	2.62785	0.315581	No		IGFALS	ENSG00000099769	4	2.1933	0.509328	No		DENND2B	ENSG00000166444	4	2.56906	0.510531	No
GUCY1A1	ENSG00000164116	4	2.62779	0.844405	No		AQP12B	ENSG00000185176	4	2.19326	0.514028	No		RPS6KA6	ENSG00000072133	4	2.56868	0.504304	No
AGAP1-IT1	ENSG00000235529	6	2.62763	0.338724	No		DEXI	ENSG00000182108	4	2.19306	0.169266	No		C1orf43	ENSG00000143612	4	2.5684	0.850836	No
ZNF707	ENSG00000181135	6	2.62693	0.215055	No		ARHGEF26-AS1	ENSG00000243069	4	2.19305	0.844386	No		DLK1	ENSG00000185559	4	2.56838	0.495208	No
RNU1-98P	ENSG00000239023	4	2.62664	0.555334	No		EMSY	ENSG00000158636	4	2.19289	0.827594	No		SCN2B	ENSG00000149575	4	2.56781	0.496255	No
PCOLCE-AS1	ENSG00000224729	6	2.62656	0.197786	No		PTGR2	ENSG00000140043	4	2.19288	0.503808	No		PLA2G12A	ENSG00000123739	4	2.56758	0.851346	No
Y_RNA_ENSG00000200332	ENSG00000200332	5	2.62647	0.628632	No		FBXL20	ENSG00000108306	4	2.19259	0.850098	No		ANKRD28	ENSG00000206560	4	2.56734	0.512306	No
RNU1-20P	ENSG00000200184	6	2.6261	0.567418	No		CD96	ENSG00000153283	4	2.19239	0.502361	No		PHIP	ENSG00000146247	4	2.56732	0.501524	No
ECHDC2	ENSG00000121310	5	2.62597	0.611815	No		SYNM	ENSG00000182253	4	2.19215	0.506467	No		AIMP2	ENSG00000106305	4	2.56706	0.843242	No
GNPTAB	ENSG00000111670	4	2.62565	0.844117	No		BCAT2	ENSG00000105552	4	2.19143	0.506136	No		CDK17	ENSG00000059758	4	2.56659	0.513069	No
MIR31HG	ENSG00000171889	4	2.62517	0.842385	No		EWSR1	ENSG00000182944	4	2.19143	0.686353	No		TRPV3	ENSG00000167723	4	2.56654	0.522059	No
HADHBP1	ENSG00000238193	5	2.62509	0.399499	No		PLGRKT	ENSG00000107020	4	2.19135	0.693064	No		RUFY4	ENSG00000188282	4	2.56646	0.831306	No
SEMA4B	ENSG00000185033	5	2.62497	0.616411	No		WNT10B	ENSG00000169884	4	2.19128	0	No		LPAR1	ENSG00000198121	3	2.56617	1	No
FSD1L	ENSG00000106701	5	2.62494	0.730683	No		RBBP5	ENSG00000117222	4	2.19123	0.172799	No		FBXL7	ENSG00000183580	4	2.56545	0.518938	No
RNA5SP82	ENSG00000252516	5	2.62494	0.51298	No		EID2	ENSG00000176396	4	2.19099	0.511276	No		SLC4A7	ENSG00000033867	4	2.56536	0.487824	No
CCZ1	ENSG00000122674	5	2.62466	0.526846	No		ESD	ENSG00000139684	4	2.19097	0.332384	No		KCNJ11	ENSG00000187486	4	2.56499	0.848167	No
RNU6-536P	ENSG00000200254	5	2.62446	0.519026	No		NAP1L1	ENSG00000187109	4	2.19086	0.685616	No		ARID4A	ENSG00000032219	4	2.564	0.830105	No
ENSG00000291041	ENSG00000291041	5	2.62427	0.630016	No		ZNF780B	ENSG00000128000	4	2.19053	0.520607	No		MFAP2	ENSG00000117122	3	2.56385	1	No
OXCT2P1	ENSG00000237624	6	2.62356	0.346993	No		COL7A1	ENSG00000114270	4	2.19041	0.165885	No		TYK2	ENSG00000105397	4	2.56321	0.176514	No
OIP5	ENSG00000104147	5	2.62346	0.499041	No		NOMO2	ENSG00000185164	4	2.19026	0.500563	No		ZFAS1	ENSG00000177410	4	2.56314	0.67758	No
SLC30A3	ENSG00000115194	5	2.62322	0.309648	No		PRDX1	ENSG00000117450	4	2.19018	0.685626	No		TNFAIP6	ENSG00000123610	3	2.56241	1	No
RHOQP2	ENSG00000232742	5	2.62304	0.723658	No		TCEA2	ENSG00000171703	4	2.19015	0.511475	No		SLCO5A1	ENSG00000137571	4	2.56191	0.836861	No
DYNC1LI1	ENSG00000144635	5	2.62265	0.731727	No		CXXC1	ENSG00000154832	4	2.18994	0.828233	No		ATP5MF	ENSG00000241468	4	2.56165	0.837104	No
RFXAP	ENSG00000133111	5	2.62196	0.619726	No		ENSG00000270124	ENSG00000270124	4	2.18993	0.677189	No		RN7SKP37	ENSG00000201364	4	2.56155	0.488864	No
NEFM	ENSG00000104722	5	2.62188	0.724364	No		ENSG00000248725	ENSG00000248725	4	2.18968	0.497666	No		HSD11B1	ENSG00000117594	4	2.56142	0.516381	No
STX3	ENSG00000166900	5	2.62187	0.504555	No		ENSG00000230615	ENSG00000230615	4	2.18967	0.166838	No		NAA80	ENSG00000243477	4	2.56101	0.509999	No
S100A1	ENSG00000160678	5	2.62174	0.515822	No		Y_RNA_ENSG00000199756	ENSG00000199756	4	2.18952	0.668009	No		JMJD6	ENSG00000070495	4	2.56087	0.835711	No
EDNRB	ENSG00000136160	4	2.62162	0.840605	No		SCARNA8	ENSG00000251733	4	2.18943	0.837476	No		SCARNA18	ENSG00000238835	4	2.56075	0.513795	No
SLC25A38	ENSG00000144659	5	2.62053	0.716898	No		LINC02798	ENSG00000227082	4	2.1889	0.170314	No		MIER3	ENSG00000155545	4	2.56068	0.511534	No
PI16	ENSG00000164530	4	2.61999	0.841147	No		RPS6KA2-IT1	ENSG00000232082	4	2.18889	0.485581	No		ENSG00000250603	ENSG00000250603	4	2.56024	0.509898	No
ARHGDIA	ENSG00000141522	4	2.61993	0.837037	No		OR7E2P	ENSG00000255203	4	2.18877	0.504607	No		DLX1	ENSG00000144355	4	2.56003	0.505155	No
RNA5SP515	ENSG00000201440	5	2.61965	0.524632	No		TMEM175	ENSG00000127419	4	2.18867	0.498597	No		KAT5	ENSG00000172977	4	2.56003	0.509192	No
XKR9	ENSG00000221947	5	2.61956	0.620074	No		ZNF33A	ENSG00000189180	4	2.18865	0	No		SELENOO	ENSG00000073169	4	2.55983	0.509828	No
USP32P4	ENSG00000263887	6	2.61933	0.620176	No		GLIDR	ENSG00000278175	4	2.18836	0.339572	No		RNA5SP378	ENSG00000200516	4	2.55977	0.833257	No
MORC2-AS1	ENSG00000235989	5	2.61893	0.724728	No		CCDC86-AS1	ENSG00000256813	4	2.18831	0	No		KCTD8	ENSG00000183783	4	2.55942	0.505579	No
SDC2	ENSG00000169439	4	2.61813	0.852946	No		AFG3L1P	ENSG00000223959	4	2.18805	0.849543	No		OLFM1	ENSG00000130558	4	2.55933	0.502143	No
POTEF	ENSG00000196604	6	2.61793	0.430053	No		DDX39B	ENSG00000198563	4	2.18802	0.340871	No		IDH3G	ENSG00000067829	4	2.55931	0.512279	No
ZNF718	ENSG00000250312	5	2.61672	0.492192	No		NDUFB1	ENSG00000183648	4	2.18796	0.1768	No		ENSG00000258283	ENSG00000258283	4	2.55844	0.515182	No
ENSG00000248029	ENSG00000248029	6	2.6165	0.203399	No		TPRKB	ENSG00000144034	4	2.18791	0.324316	No		MTOR	ENSG00000198793	4	2.55844	0.666667	No
PUSL1	ENSG00000169972	5	2.61646	0.706506	No		TRIM8	ENSG00000171206	4	2.18781	0.34208	No		MIR222HG	ENSG00000270069	4	2.55817	0.506731	No
ZYX	ENSG00000159840	5	2.6164	0.526087	No		TRAV23DV6	ENSG00000211803	4	2.18776	0	No		U2AF2	ENSG00000063244	4	2.55696	0.668448	No
RNU6-59P	ENSG00000207518	4	2.61635	0.842063	No		CYP4X1	ENSG00000186377	4	2.1876	0	No		RNY1P5	ENSG00000206617	4	2.55681	0.490411	No
NSUN6	ENSG00000241058	6	2.61628	0.401273	No		SYNGR2	ENSG00000108639	4	2.1871	0.16839	No		PRPH2	ENSG00000112619	4	2.55679	0.515346	No
RN7SL556P	ENSG00000277265	5	2.61592	0.628603	No		METAP1D	ENSG00000172878	4	2.18702	0.68656	No		RNU6-280P	ENSG00000201015	4	2.55664	0.345378	No
TAF7	ENSG00000178913	4	2.61585	0.839511	No		MATN1-AS1	ENSG00000186056	4	2.18699	0.176211	No		RNU6-758P	ENSG00000252101	4	2.55653	0.842336	No
TFEC	ENSG00000105967	4	2.6155	0.860577	No		VPS54	ENSG00000143952	4	2.1869	0.168217	No		ENSG00000276564	ENSG00000276564	4	2.55617	0.522015	No
USP6NL-AS1	ENSG00000271360	5	2.61541	0.292017	No		RNF144A	ENSG00000151692	4	2.18675	0.647656	No		DCAF13	ENSG00000164934	4	2.55598	0.842236	No
FRZB	ENSG00000162998	5	2.61531	0.697905	No		ENSG00000253515	ENSG00000253515	4	2.18675	0	No		ENSG00000228353	ENSG00000228353	4	2.55575	0.496014	No
MRAP	ENSG00000170262	5	2.61498	0.695413	No		RAB7B	ENSG00000276600	4	2.18674	0	No		SLC44A2	ENSG00000129353	4	2.55574	0.5228	No
ENSG00000258072	ENSG00000258072	6	2.61482	0.2	No		TACO1	ENSG00000136463	4	2.18668	0.338999	No		NAB1	ENSG00000138386	4	2.55511	0.511018	No
KANSL1L	ENSG00000144445	6	2.61447	0.269227	No		RAD51-AS1	ENSG00000245849	4	2.18656	0.48862	No		AREG	ENSG00000109321	4	2.5548	0.512531	No
MIR1208	ENSG00000221261	6	2.61371	0.267769	No		FKRP	ENSG00000181027	4	2.1865	0	No		DCBLD2	ENSG00000057019	3	2.55471	1	No
YWHAEP5	ENSG00000234645	5	2.61358	0.422566	No		CYP27B1	ENSG00000111012	4	2.18607	0	No		ENSG00000234900	ENSG00000234900	4	2.5547	0.517542	No
MAP2K1	ENSG00000169032	5	2.61338	0.520815	No		IER3	ENSG00000137331	4	2.18595	0	No		DIO3OS	ENSG00000258498	4	2.55468	0.532172	No
SNRPF	ENSG00000139343	5	2.61332	0.626892	No		ZBTB1	ENSG00000126804	4	2.18569	0.171562	No		EPHX1	ENSG00000143819	4	2.55464	0.836144	No
GNA13	ENSG00000120063	5	2.6129	0.710025	No		CAMKV	ENSG00000164076	4	2.18564	0.68705	No		KDM5D	ENSG00000012817	4	2.55447	0.845179	No
RNU6-527P	ENSG00000200295	6	2.61283	0.129634	No		MIA	ENSG00000261857	4	2.18553	0.686277	No		CPTP	ENSG00000224051	4	2.55442	0.510378	No
CENPV	ENSG00000166582	4	2.61273	0.530434	No		RN7SKP20	ENSG00000199622	4	2.18528	0.501833	No		SIRPA	ENSG00000198053	3	2.5541	1	No
ENSG00000253894	ENSG00000253894	5	2.61262	0.690892	No		FRG1-DT	ENSG00000245685	4	2.18518	0.163806	No		NOB1	ENSG00000141101	4	2.55382	0.50824	No
NDUFB1	ENSG00000183648	4	2.61244	0.839403	No		IFI27L1	ENSG00000165948	4	2.18494	0.847585	No		CCDC7	ENSG00000216937	4	2.55351	0.835551	No
DIRC3-AS1	ENSG00000233143	5	2.61244	0.517891	No		SLC2A11	ENSG00000133460	4	2.18462	0.166467	No		IARS1	ENSG00000196305	4	2.55324	0.180795	No
COL4A4	ENSG00000081052	4	2.61214	0.851559	No		LIN28B	ENSG00000187772	4	2.18455	0.679396	No		RNA5-8SP6	ENSG00000251705	4	2.55316	0.514088	No
BRWD3	ENSG00000165288	5	2.61147	0.427308	No		ITGAE	ENSG00000083457	4	2.18447	0.165183	No		ZKSCAN2	ENSG00000155592	4	2.55284	0.502891	No
ICA1	ENSG00000003147	5	2.61131	0.715877	No		RNU6-834P	ENSG00000199237	4	2.1844	0.16311	No		ENSG00000241326	ENSG00000241326	4	2.55249	0.842197	No
ZC3H11A	ENSG00000058673	6	2.6112	0.346337	No		SNX29	ENSG00000048471	4	2.18437	0.490098	No		NAAA	ENSG00000138744	4	2.55244	0.683849	No
IDI2	ENSG00000148377	4	2.61111	0.68006	No		RNU6-101P	ENSG00000222255	4	2.18393	0	No		RNF141	ENSG00000110315	4	2.55212	0.825851	No
ZDHHC16	ENSG00000171307	5	2.61088	0.714337	No		ZMPSTE24	ENSG00000084073	4	2.18391	0.680407	No		ZC2HC1A	ENSG00000104427	4	2.55163	0.505595	No
GNB1	ENSG00000078369	4	2.61018	0.69159	No		RNU6-335P	ENSG00000201433	4	2.18386	0.506001	No		TRAM1	ENSG00000067167	3	2.55159	1	No
KRT74	ENSG00000170484	6	2.60997	0.28875	No		RFESD	ENSG00000175449	4	2.18355	0.169481	No		MTA3	ENSG00000057935	4	2.55156	0.525245	No
BBS4	ENSG00000140463	5	2.60984	0.720075	No		IL6R	ENSG00000160712	4	2.18345	0.505358	No		HDAC3	ENSG00000171720	4	2.55143	0.841709	No
ENSG00000221139	ENSG00000221139	5	2.60964	0.514763	No		DMAC2	ENSG00000105341	4	2.18343	0.173941	No		NUP210	ENSG00000132182	4	2.55129	0.506257	No
MYBBP1A	ENSG00000132382	5	2.60947	0.607027	No		HNF4A	ENSG00000101076	4	2.18324	0.829064	No		MYH2	ENSG00000125414	4	2.5511	0.505861	No
AFG3L1P	ENSG00000223959	5	2.60942	0.397895	No		ENSG00000258400	ENSG00000258400	4	2.18323	0.515337	No		NGEF	ENSG00000066248	4	2.55096	0.502572	No
SPIN1	ENSG00000106723	4	2.60933	0.843746	No		FASTKD2	ENSG00000118246	4	2.18283	0.157741	No		RELA	ENSG00000173039	4	2.55084	0.516128	No
TM4SF1	ENSG00000169908	4	2.60929	0.853711	No		FBXW8	ENSG00000174989	4	2.18271	0	No		CCR1	ENSG00000163823	3	2.54983	1	No
WBP1L	ENSG00000166272	5	2.6089	0.724635	No		TXN2	ENSG00000100348	4	2.18264	0.50974	No		ATP6V0B	ENSG00000117410	4	2.54967	0.850343	No
METTL14	ENSG00000145388	5	2.60875	0.30722	No		TAS2R31	ENSG00000256436	4	2.18256	0.164268	No		ENSG00000244345	ENSG00000244345	4	2.54886	0.531153	No
CYRIA	ENSG00000197872	5	2.60757	0.634171	No		RNU6-144P	ENSG00000206678	4	2.18254	0.168838	No		MANSC1	ENSG00000111261	4	2.54873	0.836146	No
DPH7	ENSG00000148399	5	2.60729	0.618032	No		COQ10B	ENSG00000115520	4	2.18235	0.176027	No		ENSG00000231769	ENSG00000231769	4	2.54861	0.514034	No
CEP97	ENSG00000182504	5	2.60721	0.42053	No		HNRNPA3	ENSG00000170144	4	2.18225	0	No		PDGFC	ENSG00000145431	4	2.54843	0.163426	No
NTHL1	ENSG00000065057	5	2.60709	0.720252	No		LINC02035	ENSG00000273033	4	2.18197	0.169212	No		TMEM30A	ENSG00000112697	4	2.54746	0.845625	No
MXD4	ENSG00000123933	5	2.60677	0.628183	No		NSMF	ENSG00000165802	4	2.18194	0.502747	No		LINC01888	ENSG00000237576	4	2.54707	0.517977	No
GOLGA8A	ENSG00000175265	5	2.60652	0.721971	No		SPEN-AS1	ENSG00000179743	4	2.18176	0	No		PARP12	ENSG00000059378	4	2.54688	0.688118	No
RPE	ENSG00000197713	5	2.60648	0.717201	No		DHRS4L2	ENSG00000187630	4	2.18174	0	No		RPS4Y1	ENSG00000129824	4	2.54666	0.686434	No
DNMT1	ENSG00000130816	4	2.60642	0.843786	No		RNU7-179P	ENSG00000252417	4	2.18171	0.170107	No		PABPC4	ENSG00000090621	4	2.54635	0.486913	No
PDCD4-AS1	ENSG00000203497	5	2.60605	0.694211	No		SRP14P2	ENSG00000234106	4	2.18139	0.340352	No		COQ4	ENSG00000167113	4	2.54603	0.666667	No
PLEKHO1	ENSG00000023902	5	2.60604	0.716828	No		SIRLNT	ENSG00000253802	4	2.18129	0.352558	No		ACSF3	ENSG00000176715	4	2.54544	0.654342	No
AGAP2	ENSG00000135439	5	2.60547	0.500534	No		ENPP4	ENSG00000001561	4	2.18111	0	No		CST3	ENSG00000101439	3	2.54511	1	No
NREP	ENSG00000134986	5	2.60501	0.717092	No		TRMT2B	ENSG00000188917	4	2.18108	0.50166	No		PRG4	ENSG00000116690	3	2.54488	1	No
TNKS2	ENSG00000107854	4	2.60499	0.838415	No		CYB5A	ENSG00000166347	4	2.18089	0.497211	No		CBR3	ENSG00000159231	4	2.54459	0.503606	No
ADAMTSL4	ENSG00000143382	5	2.60449	0.70641	No		RABEPK	ENSG00000136933	4	2.18083	0.343281	No		SMARCD1	ENSG00000066117	4	2.54434	0.838184	No
ENSG00000257759	ENSG00000257759	6	2.60375	0.468115	No		PPIC-AS1	ENSG00000249996	4	2.18082	0	No		CCDC106	ENSG00000173581	4	2.54397	0.837333	No
ENSG00000293110	ENSG00000293110	5	2.60335	0.503017	No		RANBP3	ENSG00000031823	4	2.18065	0.175505	No		MRPL10	ENSG00000159111	4	2.5438	0.500785	No
SPOCK1	ENSG00000152377	4	2.60321	0.841734	No		NREP	ENSG00000134986	4	2.18047	0.169893	No		SERPINE2	ENSG00000135919	4	2.54376	0.36328	No
ECI2	ENSG00000198721	4	2.60316	0.841332	No		FRAT2	ENSG00000181274	4	2.18046	0.164607	No		PWP1	ENSG00000136045	4	2.54329	0.488827	No
ZNG1F	ENSG00000215126	5	2.60315	0.632274	No		MIR3909	ENSG00000266320	4	2.18031	0.325007	No		RN7SL116P	ENSG00000240474	4	2.54321	0.502126	No
CATSPERG	ENSG00000099338	5	2.60313	0.517032	No		KCNJ11	ENSG00000187486	4	2.18022	0.506738	No		MCUR1	ENSG00000050393	4	2.54318	0.17628	No
ABHD17B	ENSG00000107362	5	2.60301	0.515353	No		ASL	ENSG00000126522	4	2.18	0.514397	No		Y_RNA_ENSG00000207091	ENSG00000207091	4	2.54313	0.840975	No
ZNF503-AS2	ENSG00000237149	5	2.60278	0.625363	No		RNU1-17P	ENSG00000199892	4	2.1799	0.501274	No		ABTB2	ENSG00000166016	4	2.54311	0.504444	No
PTRH2	ENSG00000141378	5	2.60263	0.63755	No		NBPF3	ENSG00000142794	4	2.17965	0.665656	No		ZNF700	ENSG00000196757	4	2.54296	0.681579	No
NDUFA10	ENSG00000130414	5	2.60113	0.611257	No		KCTD12	ENSG00000178695	3	2.17942	1	No		SH3BP4	ENSG00000130147	4	2.54271	0.513324	No
BAG4	ENSG00000156735	5	2.60079	0.525766	No		OGFRL1	ENSG00000119900	4	2.17933	0.665789	No		PRDM10	ENSG00000170325	4	2.5425	0.830433	No
SNRPB2	ENSG00000125870	5	2.60076	0.518745	No		DHX29	ENSG00000067248	4	2.17931	0.496234	No		PENK	ENSG00000181195	4	2.54249	0.169527	No
TBC1D2B	ENSG00000167202	5	2.60064	0.63657	No		SERPINA6	ENSG00000170099	4	2.1788	0.173603	No		JARID2	ENSG00000008083	4	2.54236	0.498915	No
SMUG1	ENSG00000123415	6	2.60044	0.369044	No		ZCCHC14-DT	ENSG00000288568	4	2.1788	0.486121	No		SLC8A1	ENSG00000183023	4	2.54199	0.515663	No
KLHL21	ENSG00000162413	5	2.60001	0.61777	No		MED14	ENSG00000180182	4	2.17876	0.517041	No		CPSF7	ENSG00000149532	4	2.54197	0.841375	No
RNU6-63P	ENSG00000252499	5	2.60001	0.515257	No		RPL17P36	ENSG00000236058	4	2.17876	0.498457	No		FAXDC2	ENSG00000170271	4	2.54127	0.846307	No
MYLK4	ENSG00000145949	5	2.6	0.317298	No		TFDP2	ENSG00000114126	4	2.17863	0.5128	No		TRAPPC10	ENSG00000160218	4	2.53985	0	No
KBTBD4	ENSG00000123444	5	2.59983	0.504269	No		A2M-AS1	ENSG00000245105	4	2.17851	0	No		LINC00917	ENSG00000168367	4	2.53979	0.83455	No
ENSG00000225752	ENSG00000225752	6	2.59914	0.265889	No		ENSG00000254631	ENSG00000254631	4	2.1784	0.157866	No		WDR77	ENSG00000116455	4	2.53925	0.843483	No
CNOT10-AS1	ENSG00000251224	6	2.59907	0.411593	No		RNA5SP282	ENSG00000252164	4	2.1784	0.333333	No		AGPAT1	ENSG00000204310	4	2.53916	0.506143	No
CIZ1	ENSG00000148337	4	2.59906	0.849319	No		RNA5SP276	ENSG00000199450	4	2.17834	0.327046	No		ZNF227	ENSG00000131115	4	2.53873	0.16656	No
NEK9	ENSG00000119638	4	2.59902	0.532495	No		ENSG00000250764	ENSG00000250764	4	2.17817	0.502786	No		ARAP3	ENSG00000120318	4	2.53831	0.658072	No
NUP58	ENSG00000139496	5	2.59885	0.720087	No		PWWP2AP1	ENSG00000226683	4	2.17802	0.163753	No		DMAC2	ENSG00000105341	4	2.53762	0.822642	No
EIF2S1	ENSG00000134001	4	2.59876	0.844135	No		H2AC15	ENSG00000275221	4	2.1779	0.509488	No		RNA5SP350	ENSG00000200168	4	2.53737	0.49795	No
KHDC4	ENSG00000132680	5	2.59867	0.711722	No		TDP2	ENSG00000111802	4	2.17773	0.166242	No		ENSG00000257869	ENSG00000257869	4	2.53736	0.673724	No
ENSG00000230291	ENSG00000230291	5	2.59835	0.709895	No		YME1L1	ENSG00000136758	4	2.17762	0.496705	No		GUF1	ENSG00000151806	4	2.5373	0.519104	No
ENSG00000272162	ENSG00000272162	5	2.59833	0.697466	No		RGL2	ENSG00000237441	4	2.17755	0.691862	No		HEY1	ENSG00000164683	4	2.5373	0.842642	No
SH3PXD2B	ENSG00000174705	3	2.59813	1	No		ENSG00000205037	ENSG00000205037	4	2.17739	0.506201	No		CCDC192	ENSG00000230561	4	2.53717	0.512283	No
FMNL2	ENSG00000157827	5	2.59793	0.522525	No		DYNLT1	ENSG00000146425	4	2.17686	0.829933	No		DHX16	ENSG00000204560	4	2.5371	0.171478	No
ZBTB37	ENSG00000185278	5	2.59778	0.293451	No		BATF	ENSG00000156127	4	2.1768	0.16399	No		HOMER3	ENSG00000051128	4	2.53642	0.673539	No
RASAL2	ENSG00000075391	5	2.59695	0.540173	No		SLC38A9	ENSG00000177058	4	2.17666	0.323335	No		TRPS1	ENSG00000104447	4	2.53638	0.503288	No
ENSG00000287651	ENSG00000287651	6	2.59679	0.330874	No		SFXN2	ENSG00000156398	4	2.17662	0.503975	No		LRRC28	ENSG00000168904	4	2.53637	0.49428	No
STX5	ENSG00000162236	5	2.59671	0.711773	No		SANBR	ENSG00000162929	4	2.17662	0.665235	No		RNU6-127P	ENSG00000212199	4	2.53637	0.518504	No
HBS1L	ENSG00000112339	4	2.59658	0.850417	No		BMPR2	ENSG00000204217	4	2.17653	0.835152	No		RNF128	ENSG00000133135	4	2.53553	0.680352	No
RNU6-257P	ENSG00000222170	6	2.59597	0.344501	No		LINC00943	ENSG00000189238	4	2.17642	0.501986	No		MIR548XHG	ENSG00000224141	4	2.53475	0.826254	No
CYP27A1	ENSG00000135929	5	2.59595	0.708294	No		TMEM203	ENSG00000187713	4	2.17628	0.511118	No		SNORA2A	ENSG00000206612	4	2.53468	0.473614	No
KLHL41	ENSG00000239474	4	2.59568	0.839476	No		SLC35B3	ENSG00000124786	4	2.17628	0.840613	No		ENSG00000255916	ENSG00000255916	4	2.53463	0.488007	No
EME1	ENSG00000154920	6	2.59561	0.347446	No		KDM6A	ENSG00000147050	4	2.17626	0.824356	No		PITRM1	ENSG00000107959	4	2.53346	0.824614	No
ENSG00000279359	ENSG00000279359	6	2.59556	0.269542	No		KDM5B	ENSG00000117139	4	2.17605	0.513837	No		ERAP1	ENSG00000164307	4	2.53284	0.837642	No
SCN3B	ENSG00000166257	5	2.5947	0.720014	No		PHKA1	ENSG00000067177	3	2.17602	1	No		ZC3HC1	ENSG00000091732	4	2.53247	0.835638	No
RPS15AP10	ENSG00000225447	5	2.59426	0.423482	No		SLC2A3P2	ENSG00000185031	4	2.17591	0.675681	No		TAP2	ENSG00000204267	4	2.53228	0.508902	No
RNF217	ENSG00000146373	5	2.59401	0.505689	No		FBXO38	ENSG00000145868	4	2.17583	0.340145	No		CDC37	ENSG00000105401	4	2.53221	0.50524	No
KIF21A	ENSG00000139116	5	2.59399	0.506678	No		IBTK	ENSG00000005700	4	2.17569	0.834927	No		LILRB2	ENSG00000131042	3	2.53171	1	No
IL17RA	ENSG00000177663	4	2.59381	0.837161	No		ATP5MG	ENSG00000167283	4	2.17551	0.498016	No		DSCR9	ENSG00000230366	4	2.53159	0.514959	No
PDS5B	ENSG00000083642	4	2.5935	0.550007	No		SLC10A5	ENSG00000253598	4	2.17514	0	No		MRPS15	ENSG00000116898	4	2.53152	0.857717	No
TBC1D9	ENSG00000109436	4	2.59327	0.847552	No		ENSG00000229425	ENSG00000229425	4	2.17505	0.511293	No		RNLS	ENSG00000184719	4	2.53081	0.828003	No
F8	ENSG00000185010	4	2.59287	0.841349	No		SV2C-AS1	ENSG00000248127	4	2.17505	0.167205	No		MFSD8	ENSG00000164073	4	2.5307	0.495779	No
TFIP11	ENSG00000100109	4	2.59285	0.83254	No		ZMYM1	ENSG00000197056	4	2.17472	0.162128	No		KIF1B	ENSG00000054523	4	2.52987	0.666478	No
ENSG00000281195	ENSG00000281195	5	2.59254	0.633529	No		KLRC4	ENSG00000183542	4	2.17472	0.163329	No		LBX1	ENSG00000138136	4	2.52969	0.508066	No
WAC	ENSG00000095787	4	2.59226	0.82895	No		ARHGAP45	ENSG00000180448	4	2.17451	0.166167	No		NDUFB7	ENSG00000099795	4	2.52945	0.829339	No
CAPN3	ENSG00000092529	5	2.5919	0.321133	No		ENSG00000166104	ENSG00000166104	4	2.17447	0.165952	No		SCN8A	ENSG00000196876	4	2.52943	0.169877	No
RNU6-1306P	ENSG00000202089	6	2.59168	0.466031	No		LINC00957	ENSG00000235314	4	2.17446	0.173479	No		EIF2B2	ENSG00000119718	4	2.52765	0.843217	No
SAFB	ENSG00000160633	4	2.59167	0.677473	No		ENSG00000236961	ENSG00000236961	4	2.17445	0.333333	No		RNU6-431P	ENSG00000206601	4	2.52759	0.506898	No
ENSG00000256658	ENSG00000256658	5	2.59094	0.710062	No		MX2	ENSG00000183486	4	2.17443	0.837707	No		UBE3D	ENSG00000118420	4	2.52754	0.486955	No
RN7SL677P	ENSG00000242863	5	2.59078	0.633932	No		ENSG00000234389	ENSG00000234389	4	2.17433	0.167958	No		KLHL42	ENSG00000087448	4	2.5274	0.503797	No
TRIM24	ENSG00000122779	4	2.59074	0.527097	No		RAD52	ENSG00000002016	4	2.17414	0.161552	No		AURKA	ENSG00000087586	4	2.52723	0.840793	No
LINC02931	ENSG00000224765	6	2.59039	0.40795	No		BORCS8	ENSG00000254901	4	2.17406	0.332635	No		TBC1D10A	ENSG00000099992	4	2.52699	0.344709	No
DDX47	ENSG00000213782	6	2.58939	0.262368	No		STK36	ENSG00000163482	4	2.17401	0.167362	No		ENSG00000237464	ENSG00000237464	4	2.52644	0.169223	No
ENSG00000283341	ENSG00000283341	6	2.58935	0.260564	No		TBX15	ENSG00000092607	4	2.17383	0.673241	No		RNU1-80P	ENSG00000238898	4	2.52607	0.51876	No
GRM7-AS1	ENSG00000236202	5	2.58929	0.531833	No		ROCK1P1	ENSG00000290877	4	2.17377	0.163324	No		ENSG00000237061	ENSG00000237061	4	2.52602	0.167139	No
WWOX	ENSG00000186153	5	2.58903	0.602169	No		BAZ1B	ENSG00000009954	4	2.17363	0.482887	No		TACC2	ENSG00000138162	4	2.52547	0.842947	No
PSMA4	ENSG00000041357	5	2.58828	0.499267	No		MIR4529	ENSG00000264571	4	2.17354	0.344422	No		RRS1-DT	ENSG00000246145	4	2.52534	0.840887	No
ENSG00000256955	ENSG00000256955	5	2.58821	0.629689	No		PEX11B	ENSG00000131779	4	2.17346	0.161125	No		AOC1	ENSG00000002726	4	2.52526	0.499313	No
XRCC4	ENSG00000152422	4	2.58789	0.840712	No		MTA3	ENSG00000057935	4	2.17346	0.500348	No		ENSG00000234979	ENSG00000234979	4	2.52511	0	No
ZNF615	ENSG00000197619	6	2.58754	0.249374	No		ENSG00000240095	ENSG00000240095	4	2.17344	0.50777	No		UBXN1	ENSG00000162191	4	2.52496	0.1763	No
BLVRB	ENSG00000090013	5	2.58712	0.525309	No		PACSIN3	ENSG00000165912	4	2.1734	0.506459	No		MFF	ENSG00000168958	4	2.52492	0.514473	No
ENSG00000276248	ENSG00000276248	5	2.58683	0.30624	No		RNU1-76P	ENSG00000199773	4	2.17325	0.6829	No		ZBTB37	ENSG00000185278	4	2.52471	0	No
TMSB4XP4	ENSG00000223551	5	2.58679	0.398856	No		ENSG00000248896	ENSG00000248896	4	2.17322	0.517903	No		INTS7	ENSG00000143493	4	2.5247	0.666667	No
PJA1	ENSG00000181191	6	2.58662	0.198174	No		CCNL1	ENSG00000163660	4	2.1731	0.171822	No		ZCCHC14	ENSG00000140948	4	2.52427	0.844764	No
LINC01047	ENSG00000232225	6	2.58658	0.343092	No		COG3	ENSG00000136152	4	2.1728	0.346652	No		TIMMDC1	ENSG00000113845	4	2.52407	0.670932	No
NUDT14	ENSG00000183828	5	2.58653	0.632116	No		RERG	ENSG00000134533	3	2.17264	1	No		BBS4	ENSG00000140463	4	2.52407	0.508275	No
NYX	ENSG00000188937	5	2.58601	0.308606	No		EIF2S2	ENSG00000125977	4	2.1726	0.171746	No		ENSG00000267002	ENSG00000267002	4	2.52368	0.495963	No
ENSG00000229664	ENSG00000229664	5	2.58565	0.611177	No		AKR1A1	ENSG00000117448	4	2.17255	0	No		GSG1L	ENSG00000169181	4	2.52324	0	No
WDPCP	ENSG00000143951	5	2.58562	0.711931	No		MMP15	ENSG00000102996	4	2.17247	0.1678	No		C8orf74	ENSG00000171060	4	2.52294	0.170647	No
FGF1	ENSG00000113578	6	2.58543	0.50453	No		Y_RNA_ENSG00000200688	ENSG00000200688	4	2.17231	0	No		PDZD4	ENSG00000067840	4	2.52277	0.84239	No
NFE2L1	ENSG00000082641	5	2.58515	0.525236	No		ENSG00000283584	ENSG00000283584	4	2.17207	0.172583	No		BMPR1A	ENSG00000107779	4	2.52255	0.679331	No
SEC24B-AS1	ENSG00000247950	6	2.58507	0.259677	No		TNFSF10	ENSG00000121858	4	2.17206	0.506898	No		SEC31B	ENSG00000075826	4	2.52244	0.489993	No
LINC01976	ENSG00000261514	5	2.58498	0.698068	No		MIR4642	ENSG00000266619	4	2.17201	0.168908	No		TMEM170B	ENSG00000205269	4	2.5222	0.700919	No
SNORD83A	ENSG00000209482	5	2.58473	0.404406	No		SLC38A11	ENSG00000169507	4	2.17196	0.835665	No		ENSG00000206090	ENSG00000206090	4	2.52096	0.315596	No
TXNDC15	ENSG00000113621	5	2.58447	0.602434	No		RNA5-8SP2	ENSG00000200434	4	2.17195	0.504768	No		DOP1B	ENSG00000142197	3	2.52078	1	No
SCD	ENSG00000099194	4	2.5842	0.853461	No		SNX12	ENSG00000147164	4	2.17186	0.175748	No		STX17	ENSG00000136874	4	2.5207	0.847091	No
RAB35	ENSG00000111737	5	2.58407	0.60414	No		ENSG00000280371	ENSG00000280371	4	2.17182	0.329356	No		ISG20L2	ENSG00000143319	4	2.52062	0.163634	No
TKT	ENSG00000163931	5	2.58275	0.623541	No		SUPV3L1	ENSG00000156502	4	2.17178	0.500553	No		NOTCH4	ENSG00000204301	4	2.52061	0.832135	No
EEF2	ENSG00000167658	5	2.5825	0.499295	No		DDX21	ENSG00000165732	4	2.17174	0.494103	No		MAGEA9B	ENSG00000267978	4	2.52039	0.66466	No
RNU6ATAC30P	ENSG00000221114	5	2.58212	0.321259	No		NOL10	ENSG00000115761	4	2.17167	0.491369	No		RAI1	ENSG00000108557	4	2.51987	0.675461	No
ARIH1	ENSG00000166233	4	2.5817	0.846247	No		INPP5K	ENSG00000132376	4	2.17154	0.172921	No		TADA1	ENSG00000152382	4	2.51987	0.68432	No
RNU4-12P	ENSG00000202103	6	2.5817	0.407564	No		SNORA79B	ENSG00000222489	4	2.17106	0.680406	No		SNORA84	ENSG00000239183	4	2.51975	0.168542	No
TAF11L13	ENSG00000283776	5	2.58169	0.522139	No		ENSG00000259351	ENSG00000259351	4	2.17094	0	No		WTAPP1	ENSG00000255282	4	2.51934	0.666667	No
SCIMP	ENSG00000161929	5	2.58149	0.524423	No		RNU6-622P	ENSG00000206999	4	2.17092	0.178838	No		ENSG00000253619	ENSG00000253619	4	2.51924	0.512264	No
CAVIN1	ENSG00000177469	4	2.58144	0.845175	No		FBXO48	ENSG00000204923	4	2.17064	0.832786	No		Y_RNA_ENSG00000199667	ENSG00000199667	4	2.5191	0.688475	No
RNU6-760P	ENSG00000251887	5	2.58135	0.514533	No		TEX30	ENSG00000151287	4	2.17064	0.342245	No		ST3GAL6	ENSG00000064225	4	2.51879	0.504485	No
RNU2-20P	ENSG00000222357	5	2.58127	0.600426	No		KBTBD4	ENSG00000123444	4	2.17057	0.505493	No		MAP1LC3C	ENSG00000197769	4	2.51856	0.496391	No
SLC30A7	ENSG00000162695	4	2.58086	0.691531	No		CTAGE10P	ENSG00000181358	4	2.17042	0	No		SNN	ENSG00000184602	4	2.51851	0.48091	No
MBD6	ENSG00000166987	5	2.58047	0.704948	No		LINC02916	ENSG00000230555	4	2.16994	0.166467	No		RNA5SP388	ENSG00000199454	4	2.51849	0.519191	No
ODF2	ENSG00000136811	5	2.58037	0.413291	No		ENSG00000253281	ENSG00000253281	4	2.16992	0.348698	No		REV1	ENSG00000135945	4	2.51838	0.479688	No
ZNF684	ENSG00000117010	5	2.58026	0.706005	No		ATG16L2	ENSG00000168010	4	2.16992	0.17377	No		RPS3	ENSG00000149273	4	2.5182	0.827601	No
RNU4ATAC5P	ENSG00000253035	5	2.5798	0.496306	No		LINC02985	ENSG00000256546	4	2.16985	0.501747	No		ACAD10	ENSG00000111271	4	2.51813	0.68919	No
SRSF3P2	ENSG00000254079	6	2.57977	0.276223	No		KPNA5	ENSG00000196911	4	2.16959	0	No		HPN-AS1	ENSG00000227392	4	2.51796	0.841072	No
RPL23	ENSG00000125691	5	2.57974	0.697882	No		RNU4-27P	ENSG00000222821	4	2.16948	0.17295	No		TM4SF18	ENSG00000163762	4	2.51708	0.518736	No
ENSG00000222043	ENSG00000222043	5	2.57962	0.598029	No		UBB	ENSG00000170315	4	2.16934	0.163175	No		ZNF706	ENSG00000120963	4	2.51689	0.523625	No
MAPK1IP1L	ENSG00000168175	6	2.57936	0.469899	No		ENSG00000255670	ENSG00000255670	4	2.16928	0.501867	No		CLTA	ENSG00000122705	3	2.51683	1	No
RNA5SP136	ENSG00000222838	5	2.57909	0.508408	No		GPR42	ENSG00000126251	4	2.16923	0.495629	No		CDK5	ENSG00000164885	4	2.51676	0.671407	No
HYKK	ENSG00000188266	5	2.57874	0.711531	No		C2CD2	ENSG00000157617	4	2.1692	0.502662	No		ZNF655	ENSG00000197343	4	2.51673	0.828251	No
GPR89A	ENSG00000117262	5	2.57862	0.421338	No		TRAPPC12	ENSG00000171853	4	2.16918	0.825824	No		RNU6-964P	ENSG00000252333	4	2.5162	0.850686	No
MIR4632	ENSG00000263676	4	2.57794	0.531458	No		Y_RNA_ENSG00000199705	ENSG00000199705	4	2.16885	0.675951	No		ENSG00000290088	ENSG00000290088	4	2.51559	0.171422	No
LHX5	ENSG00000089116	5	2.5776	0.613278	No		ARHGAP10	ENSG00000071205	4	2.16879	0.166236	No		NSUN2	ENSG00000037474	4	2.51555	0.837734	No
RNA5SP326	ENSG00000200079	5	2.57745	0.704675	No		SMARCC2	ENSG00000139613	4	2.16873	0.685247	No		RSKR	ENSG00000167524	4	2.51554	0.838424	No
ANTKMT	ENSG00000103254	5	2.57722	0.417567	No		RNA5SP128	ENSG00000202175	4	2.16866	0.157846	No		STOM	ENSG00000148175	4	2.51546	0.520378	No
LINC02742	ENSG00000249867	6	2.57675	0.525544	No		HAND2	ENSG00000164107	4	2.16863	0.504293	No		RALGAPB	ENSG00000170471	4	2.51541	0.354113	No
ENSG00000229425	ENSG00000229425	5	2.57665	0.525335	No		CDAN1	ENSG00000140326	4	2.16845	0.493568	No		GOLGA7	ENSG00000147533	4	2.51541	0.669758	No
ADAR	ENSG00000160710	5	2.57653	0.516663	No		RNY4P17	ENSG00000201818	4	2.16842	0.498775	No		ZNF326	ENSG00000162664	4	2.51505	0.835209	No
RPS11	ENSG00000142534	5	2.57649	0.623128	No		RABGEF1	ENSG00000154710	4	2.16834	0.353319	No		ANO2	ENSG00000047617	4	2.51496	0.342703	No
ZBTB5	ENSG00000168795	6	2.57576	0.209505	No		ZGRF1	ENSG00000138658	4	2.16825	0.494589	No		HLA-DQA2_ENSG00000237541	ENSG00000237541	4	2.51494	0.496653	No
ZC3H11B	ENSG00000215817	6	2.57532	0.259152	No		TARM1	ENSG00000248385	4	2.16804	0.345277	No		ODC1	ENSG00000115758	4	2.51493	0.51639	No
IRF8	ENSG00000140968	4	2.57525	0.841315	No		5S_rRNA_ENSG00000285912	ENSG00000285912	3	2.16798	1	No		ACSM5P1	ENSG00000260762	4	2.51487	0	No
RNF111	ENSG00000157450	5	2.57511	0.320489	No		SMARCA2	ENSG00000080503	4	2.1678	0.820333	No		Y_RNA_ENSG00000200142	ENSG00000200142	4	2.51464	0.333333	No
SET	ENSG00000119335	4	2.57511	0.835347	No		TENM3	ENSG00000218336	4	2.16772	0.674366	No		GFOD1	ENSG00000145990	4	2.5146	0.520324	No
MIR4684	ENSG00000265422	5	2.57489	0.619517	No		DHX9	ENSG00000135829	4	2.16754	0.493627	No		BBS9	ENSG00000122507	4	2.51319	0.496296	No
HIKESHI	ENSG00000149196	5	2.5748	0.71955	No		SNAPC3	ENSG00000164975	4	2.16746	0.506777	No		MSRB2	ENSG00000148450	4	2.5131	0.670173	No
ZNF280C	ENSG00000056277	5	2.57475	0.714166	No		ENSG00000236234	ENSG00000236234	4	2.16746	0.159874	No		C1QBP	ENSG00000108561	4	2.51305	0.177088	No
TCIRG1	ENSG00000110719	4	2.57464	0.84427	No		PDK1	ENSG00000152256	4	2.16737	0.500437	No		STXBP1	ENSG00000136854	4	2.51295	0.523418	No
PTMAP5	ENSG00000214182	5	2.57442	0.720357	No		ZNF556	ENSG00000172000	4	2.16734	0.657114	No		MGST2	ENSG00000085871	4	2.51247	0.518503	No
Y_RNA_ENSG00000199667	ENSG00000199667	4	2.57404	0.534902	No		SMAD5	ENSG00000113658	4	2.16732	0.346574	No		CCT6B	ENSG00000132141	4	2.51229	0.506868	No
LDB3	ENSG00000122367	5	2.57399	0.52872	No		C10orf143	ENSG00000237489	4	2.16721	0	No		RPL36	ENSG00000130255	4	2.51209	0.352117	No
DENND3-AS1	ENSG00000253210	5	2.57349	0.319627	No		RNU5F-4P	ENSG00000252390	4	2.16719	0.488481	No		TSPAN6	ENSG00000000003	4	2.51178	0.684639	No
ZNF557	ENSG00000130544	5	2.57323	0.508482	No		SSB	ENSG00000138385	4	2.16713	0.343398	No		YARS1	ENSG00000134684	4	2.51156	0.677072	No
LINC01361	ENSG00000236268	5	2.57277	0.412252	No		ENSG00000227364	ENSG00000227364	4	2.16712	0	No		FAM157D	ENSG00000282572	4	2.51155	0.496014	No
LIN7B	ENSG00000104863	6	2.57237	0.265824	No		MIF-AS1	ENSG00000218537	4	2.16705	0	No		ACBD3	ENSG00000182827	4	2.51152	0.163926	No
MIR320C2	ENSG00000212051	6	2.57198	0.265943	No		IFFO1	ENSG00000010295	4	2.16677	0.663743	No		HRH1	ENSG00000196639	4	2.51028	0.339729	No
PNMA2	ENSG00000240694	5	2.57197	0.306838	No		ALG12	ENSG00000182858	4	2.16641	0.492233	No		ENSG00000289097	ENSG00000289097	4	2.51017	0.503822	No
AGPAT2	ENSG00000169692	4	2.57181	0.833284	No		LINC01470	ENSG00000249484	4	2.16627	0	No		PSMD9	ENSG00000110801	4	2.50915	0.83619	No
LINC01226	ENSG00000284543	5	2.57175	0.319835	No		ENSG00000285218	ENSG00000285218	4	2.16623	0	No		ENSG00000248206	ENSG00000248206	4	2.50913	0.501706	No
AP3B1	ENSG00000132842	4	2.57157	0.842959	No		TCEANC2	ENSG00000116205	4	2.16622	0.348835	No		SRGAP2	ENSG00000266028	3	2.50894	1	No
BOLA3	ENSG00000163170	4	2.57099	0.846125	No		TIMP4	ENSG00000157150	4	2.16604	0.497728	No		CA4	ENSG00000167434	4	2.5088	0.830711	No
ENSG00000254348	ENSG00000254348	6	2.57073	0.453953	No		ENSG00000257746	ENSG00000257746	4	2.16602	0.484892	No		SCFD1	ENSG00000092108	4	2.50868	0.505145	No
DNASE1L1	ENSG00000013563	5	2.57072	0.699313	No		NUMBL	ENSG00000105245	4	2.16582	0.503003	No		TPRA1	ENSG00000163870	4	2.50814	0.166968	No
FAM162A	ENSG00000114023	4	2.57043	0.827049	No		ENSG00000268129	ENSG00000268129	4	2.16576	0.16405	No		SLC12A7	ENSG00000113504	4	2.50808	0.690158	No
PECR	ENSG00000115425	5	2.5696	0.605358	No		MIR4656	ENSG00000264474	4	2.16576	0	No		TMEM101	ENSG00000091947	4	2.50748	0.504266	No
ZNF772	ENSG00000197128	5	2.56957	0.687718	No		FAM228B	ENSG00000219626	4	2.16563	0.164595	No		ABCC9	ENSG00000069431	4	2.50747	0.668018	No
AMMECR1	ENSG00000101935	6	2.56873	0.325817	No		RNA5SP169	ENSG00000253077	4	2.16557	0.341127	No		PRICKLE1	ENSG00000139174	4	2.50747	0.843457	No
FAF2	ENSG00000113194	5	2.56872	0.617249	No		PRR12	ENSG00000126464	4	2.16556	0.674334	No		METTL1	ENSG00000037897	4	2.50736	0.336258	No
SNHG6	ENSG00000245910	5	2.56826	0.409417	No		CCND3	ENSG00000112576	4	2.16532	0.510523	No		SERPINB9P1	ENSG00000230438	4	2.50722	0.334475	No
RNU6ATAC5P	ENSG00000210839	5	2.56821	0.524781	No		SAP30L	ENSG00000164576	4	2.16531	0.341911	No		PDCL	ENSG00000136940	4	2.50711	0.836385	No
TRBV24-1_ENSG00000211750	ENSG00000211750	6	2.56777	0.408103	No		MED23	ENSG00000112282	4	2.16486	0.158934	No		Y_RNA_ENSG00000206959	ENSG00000206959	4	2.50619	0.506103	No
PLSCR1	ENSG00000188313	4	2.56771	0.840099	No		Y_RNA_ENSG00000207525	ENSG00000207525	4	2.16474	0	No		SNHG21	ENSG00000250988	4	2.50592	0.514487	No
ZNF131	ENSG00000172262	5	2.56699	0.734068	No		GRK4	ENSG00000125388	4	2.16467	0.494039	No		NRF1	ENSG00000106459	4	2.50588	0.51654	No
HPX	ENSG00000110169	5	2.56699	0.207332	No		ZNF93	ENSG00000184635	4	2.16462	0.487731	No		TRAJ11	ENSG00000211878	4	2.50587	0.341877	No
C4orf3	ENSG00000164096	5	2.5669	0.606934	No		THBS1-IT1	ENSG00000276107	4	2.1646	0.500264	No		GCK	ENSG00000106633	4	2.5056	0.679348	No
FHL2	ENSG00000115641	5	2.56686	0.71536	No		ENSG00000228629	ENSG00000228629	4	2.16445	0.510479	No		TSPAN17	ENSG00000048140	4	2.50559	0.50293	No
PPCS	ENSG00000127125	5	2.56658	0.708662	No		SH3BP5L	ENSG00000175137	4	2.16402	0.160183	No		MTF1	ENSG00000188786	4	2.50537	0.514538	No
AMY2B	ENSG00000240038	5	2.56651	0.527386	No		LINC00303	ENSG00000176754	4	2.16387	0.165135	No		SUMO2P21	ENSG00000228532	4	2.50503	0.842429	No
ENSG00000241912	ENSG00000241912	5	2.56588	0.49731	No		ENSG00000228274	ENSG00000228274	4	2.16383	0.164144	No		ITPRIPL2	ENSG00000205730	4	2.50484	0.517364	No
PODXL	ENSG00000128567	4	2.56584	0.833396	No		SLC35A3	ENSG00000117620	4	2.16357	0.509277	No		BCCIP	ENSG00000107949	4	2.50426	0.493449	No
SCYL3	ENSG00000000457	5	2.56553	0.715684	No		UHRF1	ENSG00000276043	4	2.1635	0.173361	No		NDUFAF8	ENSG00000224877	4	2.50413	0.669984	No
MIR483	ENSG00000207805	5	2.56529	0.724146	No		ORMDL3	ENSG00000172057	4	2.16346	0.505249	No		POMK	ENSG00000185900	4	2.50397	0.52134	No
MPI	ENSG00000178802	5	2.56518	0.524308	No		RN7SL792P	ENSG00000239888	4	2.1634	0.328196	No		WDR37	ENSG00000047056	4	2.50366	0.850382	No
MRPL35	ENSG00000132313	4	2.56501	0.841389	No		HIVEP2-DT	ENSG00000232618	4	2.16339	0	No		TRIM33	ENSG00000197323	4	2.50347	0.84476	No
STX17	ENSG00000136874	4	2.56465	0.83526	No		PRDM16-DT	ENSG00000177133	4	2.16304	0.165458	No		PSME3	ENSG00000131467	4	2.50338	0.501994	No
LYPLAL1	ENSG00000143353	4	2.5645	0.830882	No		RNU1-52P	ENSG00000206917	4	2.16303	0.499155	No		GSTO1	ENSG00000148834	4	2.50334	0.829743	No
PIP5K1C	ENSG00000186111	5	2.56449	0.319771	No		RNU6-508P	ENSG00000200101	4	2.16295	0.500052	No		GDNF	ENSG00000168621	4	2.50315	0.653796	No
ENSG00000255921	ENSG00000255921	5	2.56444	0.613716	No		WDR45B	ENSG00000141580	4	2.16276	0.341564	No		PPIL1	ENSG00000137168	4	2.50254	0.680287	No
NDUFB3	ENSG00000119013	4	2.56405	0.838744	No		ZNNT1	ENSG00000261087	4	2.16274	0	No		Y_RNA_ENSG00000201071	ENSG00000201071	4	2.50234	0.839602	No
VAMP8	ENSG00000118640	5	2.564	0.515571	No		ZNF3	ENSG00000166526	4	2.1626	0.330094	No		NFIA	ENSG00000162599	4	2.5023	0.521431	No
UBN2	ENSG00000157741	4	2.56319	0.696125	No		SMARCA1	ENSG00000102038	4	2.16161	0.825636	No		ENSG00000236935	ENSG00000236935	4	2.50204	0.501287	No
NARS1	ENSG00000134440	4	2.56318	0.544697	No		ELP5	ENSG00000170291	4	2.16152	0.169907	No		PRKCE	ENSG00000171132	4	2.502	0.514644	No
SLC22A5	ENSG00000197375	5	2.56244	0.604165	No		RN7SKP62	ENSG00000207269	4	2.16146	0.353168	No		ENSG00000252461	ENSG00000252461	4	2.50162	0.851247	No
SUCLG2-DT	ENSG00000241316	5	2.56237	0.618985	No		CCDC126	ENSG00000169193	4	2.16128	0.171643	No		TTN	ENSG00000155657	4	2.50159	0.503078	No
Y_RNA_ENSG00000207370	ENSG00000207370	5	2.56208	0.100602	No		ENSG00000258425	ENSG00000258425	4	2.16124	0.508216	No		ENSG00000254277	ENSG00000254277	4	2.50158	0.832239	No
SH2D1B	ENSG00000198574	5	2.56179	0.620964	No		Y_RNA_ENSG00000200397	ENSG00000200397	4	2.16119	0.333333	No		ARIH1	ENSG00000166233	4	2.50153	0.501775	No
TARBP2	ENSG00000139546	5	2.56165	0.426665	No		SEPSECS	ENSG00000109618	4	2.16113	0.679319	No		VPS13C	ENSG00000129003	4	2.50106	0	No
SNORA7B	ENSG00000207088	5	2.56073	0.709645	No		PICK1	ENSG00000100151	4	2.161	0.503218	No		TRUB1	ENSG00000165832	4	2.50105	0.343457	No
DNAJA3	ENSG00000103423	4	2.5607	0.84253	No		ZFYVE21	ENSG00000100711	4	2.16091	0.688311	No		PTEN	ENSG00000171862	4	2.50072	0.34628	No
VPS52	ENSG00000223501	5	2.5605	0.217226	No		PSMC1	ENSG00000100764	4	2.16071	0.506403	No		ZSCAN21	ENSG00000166529	4	2.50071	0	No
ZMAT2	ENSG00000146007	5	2.56016	0.514906	No		ENSG00000240801	ENSG00000240801	4	2.16053	0.495084	No		RGL2	ENSG00000237441	4	2.50031	0.511231	No
OAZ3	ENSG00000143450	5	2.56012	0.411865	No		CNOT6	ENSG00000113300	4	2.16044	0.495289	No		HMG20A	ENSG00000140382	4	2.50019	0.511243	No
Y_RNA_ENSG00000207319	ENSG00000207319	6	2.55989	0.256407	No		ROBO1	ENSG00000169855	4	2.16007	0.170299	No		GJA5	ENSG00000265107	4	2.49999	0.523026	No
AGPAT5	ENSG00000155189	5	2.55976	0.421367	No		NPIPB5	ENSG00000243716	4	2.16006	0	No		GPN2	ENSG00000142751	4	2.49955	0.847214	No
MIA	ENSG00000261857	6	2.55971	0.527652	No		USP6NL-AS1	ENSG00000271360	4	2.16003	0.51411	No		PKN1	ENSG00000123143	4	2.49944	0.167456	No
KIFBP	ENSG00000198954	5	2.55936	0.514303	No		ENSG00000234646	ENSG00000234646	4	2.15996	0.506191	No		HIBCH	ENSG00000198130	4	2.49918	0.845862	No
HSPB8	ENSG00000152137	4	2.55901	0.831433	No		ENSG00000229294	ENSG00000229294	4	2.15917	0.333333	No		PIK3AP1	ENSG00000155629	3	2.499	1	No
RFX3-DT	ENSG00000232104	5	2.55896	0.390334	No		ENSG00000251339	ENSG00000251339	4	2.15894	0.349375	No		SDHAF3	ENSG00000196636	4	2.49857	0.170566	No
AASDH	ENSG00000157426	5	2.55838	0.497265	No		PRLH	ENSG00000071677	4	2.15889	0.489898	No		MMADHC	ENSG00000168288	4	2.49806	0.845186	No
ARL6IP4	ENSG00000182196	5	2.55718	0.504527	No		ENSG00000259474	ENSG00000259474	4	2.15884	0.484824	No		COPB2	ENSG00000184432	3	2.49806	1	No
Y_RNA_ENSG00000201644	ENSG00000201644	5	2.55686	0.404669	No		RNU6-1029P	ENSG00000206836	4	2.15877	0	No		BBLN	ENSG00000171159	4	2.49734	0.501925	No
MMP15	ENSG00000102996	5	2.55654	0.522319	No		NQO2	ENSG00000124588	4	2.15877	0.162576	No		MAP3K3	ENSG00000198909	4	2.49724	0.502938	No
TSPO	ENSG00000100300	5	2.55651	0.623871	No		PGGT1B	ENSG00000164219	4	2.15842	0.320345	No		TTTY14	ENSG00000176728	4	2.49719	0.502116	No
LAMTOR2	ENSG00000116586	5	2.55619	0.514613	No		LINC01949	ENSG00000288569	4	2.15836	0.162055	No		NBEAL1	ENSG00000144426	4	2.49719	0.50748	No
CHORDC1	ENSG00000110172	5	2.55606	0.62905	No		CREB3L2-AS1	ENSG00000237243	4	2.15804	0	No		NSL1	ENSG00000117697	4	2.49714	0.683346	No
CD320	ENSG00000167775	5	2.55599	0.430278	No		OXNAD1	ENSG00000154814	4	2.15777	0.501759	No		ENSG00000290927	ENSG00000290927	4	2.4965	0.817161	No
CCDC43	ENSG00000180329	5	2.55592	0.616454	No		MVD	ENSG00000167508	4	2.15773	0.50549	No		CCZ1B	ENSG00000146574	4	2.49575	0.333333	No
ENSG00000203565	ENSG00000203565	5	2.55584	0.409556	No		MIF	ENSG00000240972	4	2.1573	0	No		FAM166B	ENSG00000215187	3	2.49552	1	No
ENSG00000227930	ENSG00000227930	5	2.55573	0.395164	No		FAM53B	ENSG00000189319	4	2.1571	0.345622	No		FEM1AP4	ENSG00000235876	4	2.49502	0.514454	No
RNA5SP379	ENSG00000201469	5	2.55566	0.626019	No		RORA-AS1	ENSG00000245534	4	2.15707	0.482988	No		IL6R	ENSG00000160712	4	2.49498	0.485548	No
RNY3P2	ENSG00000199788	5	2.55551	0.720454	No		FOXD4L1	ENSG00000184492	4	2.15692	0	No		DYNC1LI2	ENSG00000135720	4	2.49486	0.693233	No
TUBB7P_ENSG00000251297	ENSG00000251297	5	2.55514	0.712178	No		ENSG00000265246	ENSG00000265246	4	2.15673	0.8277	No		ARL15	ENSG00000185305	4	2.49479	0.517203	No
TRDN	ENSG00000186439	4	2.55505	0.847405	No		FIBP	ENSG00000172500	4	2.15667	0.346134	No		GAR1	ENSG00000109534	4	2.49435	0.665408	No
LRFN4	ENSG00000173621	5	2.55492	0.429471	No		SPG7	ENSG00000197912	4	2.15652	0.498661	No		HPF1	ENSG00000056050	4	2.49423	0.501842	No
STRN4	ENSG00000090372	5	2.55485	0.522442	No		RN7SKP276	ENSG00000252051	4	2.15635	0.352996	No		DNMT3A	ENSG00000119772	4	2.49402	0.675827	No
CBR4	ENSG00000145439	5	2.55481	0.513215	No		DCTN2	ENSG00000175203	4	2.15624	0.333289	No		TNFSF12	ENSG00000239697	4	2.49399	0.839601	No
SFMBT1	ENSG00000163935	4	2.55432	0.838417	No		MTCYBP35	ENSG00000251340	4	2.15597	0.166868	No		NAA20	ENSG00000173418	4	2.49365	0.514081	No
CORO1A	ENSG00000102879	4	2.55428	0.698891	No		LINC02182	ENSG00000260420	4	2.15582	0.842413	No		PCNT	ENSG00000160299	4	2.49359	0.672093	No
RAD54B	ENSG00000197275	5	2.55394	0.720388	No		TRIM33	ENSG00000197323	4	2.15552	0.497111	No		VPS4A	ENSG00000132612	4	2.49348	0.340225	No
ENSG00000261696	ENSG00000261696	5	2.55349	0.50471	No		MLXIPL	ENSG00000009950	4	2.15547	0.519548	No		MIR320D1	ENSG00000211491	4	2.49334	0.343804	No
ENSG00000257514	ENSG00000257514	5	2.55278	0.395385	No		ARFRP1	ENSG00000101246	4	2.15517	0	No		EIF2B4	ENSG00000115211	4	2.49316	0.672237	No
LINC01678	ENSG00000225331	5	2.55241	0.208396	No		HDAC2	ENSG00000196591	4	2.15513	0.507037	No		AQP7	ENSG00000165269	4	2.49304	0.523736	No
TENM3	ENSG00000218336	5	2.55167	0.300624	No		FUCA1	ENSG00000179163	4	2.1551	0.833499	No		NDUFB9	ENSG00000147684	4	2.49289	0.511255	No
RNU6-485P	ENSG00000200345	5	2.5515	0.31401	No		PCMTD1-DT	ENSG00000228801	4	2.15505	0.327607	No		ANTKMT	ENSG00000103254	4	2.49285	0	No
SPECC1	ENSG00000128487	6	2.55137	0.270021	No		RNA5SP365	ENSG00000252207	4	2.15493	0	No		RNA5SP184	ENSG00000223003	4	2.49284	0.677882	No
OMA1	ENSG00000162600	4	2.55111	0.837333	No		PRPF31	ENSG00000105618	4	2.15477	0.170311	No		LINC01132	ENSG00000227630	4	2.49284	0.338615	No
HDAC4	ENSG00000068024	5	2.55084	0.308402	No		CRADD	ENSG00000169372	4	2.15475	0.163854	No		KLHL33	ENSG00000185271	3	2.49258	1	No
IKZF1	ENSG00000185811	5	2.55059	0.611194	No		CBY1	ENSG00000100211	4	2.15474	0	No		ENSG00000231704	ENSG00000231704	4	2.49238	0.161285	No
NPAT	ENSG00000149308	4	2.5505	0.838535	No		ACVR1C	ENSG00000123612	4	2.15469	0.500213	No		SH3GLB2	ENSG00000148341	4	2.49208	0.679723	No
IGLJ3	ENSG00000211678	4	2.55032	0.856435	No		ENSG00000291189	ENSG00000291189	4	2.15456	0.16056	No		KIAA0319L	ENSG00000142687	4	2.49193	0.164849	No
GAPDH	ENSG00000111640	5	2.5498	0.433667	No		ENSG00000267354	ENSG00000267354	4	2.15455	0.344517	No		OIP5-AS1	ENSG00000247556	4	2.49186	0.506873	No
TNK2	ENSG00000061938	5	2.54959	0.501727	No		RNU6-550P	ENSG00000212359	4	2.15443	0.495019	No		EIF3F	ENSG00000175390	4	2.49176	0.502044	No
LINC02014	ENSG00000248243	5	2.54951	0.404108	No		STXBP6	ENSG00000168952	4	2.15434	0.648283	No		FZD6	ENSG00000164930	4	2.49169	0.502764	No
RNU6-280P	ENSG00000201015	5	2.54917	0.514877	No		TAPT1	ENSG00000169762	4	2.15419	0.333333	No		PSG11	ENSG00000243130	4	2.4914	0.167989	No
ENSG00000224376	ENSG00000224376	5	2.54853	0.404121	No		ENSG00000253693	ENSG00000253693	4	2.15406	0	No		PLEKHO1	ENSG00000023902	4	2.49086	0.826351	No
CARMN	ENSG00000249669	6	2.54844	0.535519	No		PPIL2	ENSG00000100023	4	2.15401	0.833221	No		MIR4295	ENSG00000264763	4	2.49074	0.50287	No
GRPEL2	ENSG00000164284	5	2.5475	0.514921	No		SH3PXD2A	ENSG00000107957	4	2.15397	0.171002	No		FBXL5	ENSG00000118564	4	2.49007	0.511843	No
SLC8A3	ENSG00000100678	5	2.54733	0.504577	No		RNU1-8P	ENSG00000207056	4	2.15397	0	No		BMPER	ENSG00000164619	4	2.49	0.502865	No
EIF2B2	ENSG00000119718	5	2.54726	0.63324	No		KLHL38	ENSG00000175946	4	2.15392	0.695367	No		IP6K3	ENSG00000161896	4	2.48991	0.508554	No
ENSG00000252690	ENSG00000252690	6	2.54676	0.266958	No		ENSG00000285755	ENSG00000285755	4	2.1538	0	No		IKBKE-AS1	ENSG00000162888	4	2.48986	0.170995	No
RECK	ENSG00000122707	4	2.54652	0.839023	No		LINC01750	ENSG00000231437	4	2.15378	0.514137	No		MIR605	ENSG00000207813	4	2.48973	0.845069	No
RBBP5	ENSG00000117222	5	2.54642	0.723108	No		TMEM177	ENSG00000144120	4	2.15353	0.173389	No		CCL21	ENSG00000137077	4	2.48969	0.52262	No
RNA5SP386	ENSG00000272253	5	2.54603	0.693061	No		RTCA-AS1	ENSG00000224616	4	2.15317	0.167154	No		PKP2	ENSG00000057294	4	2.48924	0.851223	No
SSX6P	ENSG00000171483	6	2.54559	0.340526	No		BRD1	ENSG00000100425	4	2.15309	0.337206	No		POLH	ENSG00000170734	4	2.48903	0.170029	No
RBPMS	ENSG00000157110	4	2.54512	0.843734	No		FAHD1	ENSG00000180185	4	2.15297	0	No		MARCKSL1	ENSG00000175130	4	2.48889	0	No
CRIP1P4	ENSG00000182351	4	2.54462	0.836451	No		NAA20	ENSG00000173418	4	2.15293	0.48639	No		USP16	ENSG00000156256	4	2.48862	0.171425	No
FZD10-AS1	ENSG00000250208	5	2.54424	0.718297	No		TMEM117	ENSG00000139173	4	2.15221	0.174752	No		RAP2CP1	ENSG00000270938	4	2.4886	0.841591	No
ENSG00000257989	ENSG00000257989	5	2.5442	0.411369	No		SNORA47	ENSG00000238961	4	2.15196	0.657005	No		FGF2	ENSG00000138685	4	2.4884	0.517824	No
RN7SKP100	ENSG00000223190	5	2.54384	0.405144	No		MEMO1P1	ENSG00000226054	4	2.15191	0.501865	No		PSMD10	ENSG00000101843	4	2.48824	0.505215	No
AK4P3	ENSG00000233381	5	2.54339	0.523514	No		PPP1CB	ENSG00000213639	4	2.15185	0.333333	No		KYAT3	ENSG00000137944	4	2.48805	0.688482	No
MIR329-1	ENSG00000207761	5	2.54304	0.513395	No		ACOT8	ENSG00000101473	4	2.15153	0.349408	No		MTO1	ENSG00000135297	4	2.48796	0.506815	No
GANC	ENSG00000214013	5	2.54286	0.407415	No		KMT5A	ENSG00000183955	4	2.1515	0.504741	No		DDX56	ENSG00000136271	4	2.48781	0.684153	No
RN7SKP207	ENSG00000223136	5	2.54281	0.509014	No		PRPF40B	ENSG00000110844	4	2.1514	0	No		ZSWIM6	ENSG00000130449	3	2.48736	1	No
RNF180	ENSG00000164197	5	2.5426	0.516628	No		VTN	ENSG00000109072	4	2.1513	0.161079	No		ENSG00000284309	ENSG00000284309	4	2.48715	0	No
EIF4A2	ENSG00000156976	5	2.54195	0.613997	No		ENSG00000227775	ENSG00000227775	4	2.15119	0.167431	No		RNA5SP486	ENSG00000251770	4	2.48665	0.333664	No
DGCR8	ENSG00000128191	5	2.54187	0.715795	No		INTS15	ENSG00000146576	4	2.15093	0.340526	No		MIR4476	ENSG00000265368	4	2.48642	0.33876	No
RPL38	ENSG00000172809	5	2.54114	0.600582	No		KIT	ENSG00000157404	3	2.15077	1	No		LINC01353	ENSG00000231507	4	2.48642	0.333333	No
Y_RNA_ENSG00000283691	ENSG00000283691	5	2.5407	0.517439	No		ENSG00000223612	ENSG00000223612	4	2.15062	0.164255	No		CITED2	ENSG00000164442	4	2.48636	0.829307	No
MAPK6-DT	ENSG00000259438	6	2.54033	0.18464	No		AMOTL2	ENSG00000114019	4	2.1505	0.50567	No		SIRT1	ENSG00000096717	4	2.48633	0.697352	No
MAML2	ENSG00000184384	5	2.54032	0.729577	No		RNFT1P3	ENSG00000187870	4	2.1505	0	No		LINC02106	ENSG00000251573	4	2.48626	0	No
MED16	ENSG00000175221	4	2.53994	0.841768	No		ERICH3-AS1	ENSG00000234497	4	2.15049	0	No		VSIR	ENSG00000107738	4	2.48616	0.511499	No
BCL9L	ENSG00000186174	5	2.53984	0.417283	No		ENSG00000230955	ENSG00000230955	4	2.15044	0.167335	No		AGTPBP1	ENSG00000135049	4	2.48616	0.852012	No
FBXO4	ENSG00000151876	5	2.53957	0.707865	No		RNU6-422P	ENSG00000207362	4	2.14991	0.350559	No		APBB1	ENSG00000166313	4	2.48597	0.332266	No
GFOD1	ENSG00000145990	4	2.53892	0.840483	No		NARS2	ENSG00000137513	4	2.14974	0	No		RIC3	ENSG00000166405	4	2.4858	0	No
GCLC	ENSG00000001084	5	2.53854	0.518625	No		H2AC20	ENSG00000184260	4	2.14973	0	No		SLC25A34-AS1	ENSG00000224459	4	2.48553	0.50383	No
TPI1P2	ENSG00000230359	6	2.5384	0.475049	No		LINC02607	ENSG00000228971	4	2.14967	0.516798	No		KMT2A	ENSG00000118058	4	2.48551	0.691305	No
ANXA4	ENSG00000196975	5	2.5383	0.417227	No		PHKA2	ENSG00000044446	4	2.1496	0.501678	No		CDC42BPA	ENSG00000143776	4	2.48543	0.836866	No
EIF5A	ENSG00000132507	5	2.53829	0.625902	No		PSG2	ENSG00000242221	4	2.14955	0.505944	No		ADCY10P1_ENSG00000290554	ENSG00000290554	4	2.48527	0.502271	No
PRPH	ENSG00000135406	5	2.53803	0.62649	No		LINC03004	ENSG00000230533	4	2.14945	0.167716	No		CCDC34	ENSG00000109881	4	2.48498	0.494002	No
DENR	ENSG00000139726	5	2.53783	0.404613	No		NAPSB	ENSG00000131401	4	2.14944	0	No		Y_RNA_ENSG00000207480	ENSG00000207480	4	2.48493	0.825413	No
CPSF3	ENSG00000119203	5	2.53782	0.520173	No		PRPS2	ENSG00000101911	4	2.14939	0.168759	No		RN7SKP178	ENSG00000201875	4	2.48465	0	No
SYCP2	ENSG00000196074	5	2.53776	0.522472	No		RNU6-856P	ENSG00000252768	4	2.1492	0.167327	No		RNU6-1038P	ENSG00000252325	4	2.48464	0.51456	No
ZBTB22	ENSG00000236104	5	2.53709	0.605711	No		ENSG00000248261	ENSG00000248261	4	2.1492	0.333333	No		PAFAH2	ENSG00000158006	4	2.48461	0.166725	No
ELOC	ENSG00000154582	4	2.53695	0.828058	No		ENSG00000264490	ENSG00000264490	4	2.14918	0.339074	No		ENSG00000249658	ENSG00000249658	4	2.48441	0.169916	No
UBAC1	ENSG00000130560	5	2.53674	0.707516	No		GDPD1	ENSG00000153982	4	2.14917	0.343157	No		PRDX6	ENSG00000117592	4	2.48393	0.515397	No
MIR548A2	ENSG00000207689	5	2.53602	0.206583	No		ENSG00000231140	ENSG00000231140	4	2.14908	0.166918	No		COG7	ENSG00000168434	4	2.4833	0.850847	No
ENSG00000230000	ENSG00000230000	5	2.53586	0.199676	No		PTDSS1	ENSG00000156471	4	2.14889	0.841	No		VPS26C	ENSG00000157538	4	2.48321	0.512238	No
RMND1	ENSG00000155906	5	2.5358	0.608573	No		APOBEC2	ENSG00000124701	4	2.14883	0.497485	No		MNDA	ENSG00000163563	3	2.48303	1	No
RN7SL188P	ENSG00000241943	4	2.53566	0.83453	No		GBP1	ENSG00000117228	4	2.14873	0.354554	No		GLTP	ENSG00000139433	4	2.48294	0.514175	No
LRRC2	ENSG00000163827	4	2.53535	0.847862	No		EXOSC10	ENSG00000171824	4	2.14857	0.839555	No		ENSG00000261671	ENSG00000261671	4	2.48258	0	No
BOC	ENSG00000144857	5	2.53478	0.514681	No		DRAM2	ENSG00000156171	4	2.14847	0.162199	No		MIR4514	ENSG00000265855	4	2.48207	0.669233	No
EFCAB2	ENSG00000203666	5	2.53471	0.503221	No		ENSG00000286338	ENSG00000286338	4	2.14845	0.328014	No		THADA	ENSG00000115970	4	2.48195	0.50071	No
RNF207-AS1	ENSG00000226944	5	2.53467	0.591544	No		CIAPIN1	ENSG00000005194	4	2.14842	0.338501	No		DLGAP4	ENSG00000080845	4	2.48182	0.166383	No
TMEM140	ENSG00000146859	5	2.53433	0.519695	No		FAM90A10	ENSG00000285950	4	2.14793	0	No		CYB5R4	ENSG00000065615	4	2.48175	0.169877	No
PACRGL	ENSG00000163138	5	2.53431	0.709792	No		PEAR1	ENSG00000187800	4	2.14783	0.333333	No		PPP1R14BP3	ENSG00000179967	4	2.48162	0.173951	No
DAZAP1	ENSG00000071626	5	2.53392	0.412988	No		SIAE	ENSG00000110013	4	2.14781	0.339572	No		BRD3	ENSG00000169925	4	2.48151	0.494342	No
PIAS1	ENSG00000033800	4	2.53391	0.827623	No		GINS1	ENSG00000101003	4	2.14779	0.161189	No		MIR635	ENSG00000207561	4	2.48137	0.515663	No
RNVU1-22	ENSG00000199879	5	2.53388	0.631185	No		ENSG00000232328	ENSG00000232328	4	2.14766	0.342026	No		ZDHHC21	ENSG00000175893	4	2.48121	0.849518	No
CHTF8	ENSG00000168802	5	2.53379	0.621666	No		LINC00442	ENSG00000232685	4	2.14755	0.165621	No		NFATC4	ENSG00000100968	4	2.4806	0.333333	No
TMEM87B	ENSG00000153214	4	2.53377	0.531011	No		SDF2	ENSG00000132581	4	2.14739	0.677836	No		SYNE1	ENSG00000131018	4	2.48027	0.510095	No
CTTNBP2	ENSG00000077063	5	2.53349	0.307677	No		CTTNBP2	ENSG00000077063	4	2.14718	0.502455	No		SLBP	ENSG00000163950	4	2.4802	0.515763	No
LMTK2	ENSG00000164715	5	2.53329	0.625509	No		RNA5SP319	ENSG00000199638	4	2.14671	0.825207	No		ENSG00000251830	ENSG00000251830	4	2.48018	0.520995	No
PARVG	ENSG00000138964	5	2.53322	0.615295	No		HNRNPUL2	ENSG00000214753	4	2.14665	0	No		DMD-AS3	ENSG00000236828	4	2.47996	0.339129	No
TMEM69	ENSG00000159596	5	2.53286	0.305133	No		RN7SKP114	ENSG00000222259	4	2.14652	0.173128	No		TCEAL9	ENSG00000185222	3	2.47991	1	No
IQCF3	ENSG00000229972	5	2.53283	0.508032	No		PWWP3B	ENSG00000157502	4	2.14631	0.160482	No		DDX20	ENSG00000064703	4	2.47986	0.832657	No
FDX1	ENSG00000137714	4	2.5327	0.844345	No		CERS3-AS1	ENSG00000259430	4	2.1462	0.16513	No		CECR9	ENSG00000231004	4	2.47983	0.497902	No
ENSG00000234961	ENSG00000234961	4	2.53248	0.832704	No		MIR513A2	ENSG00000207984	4	2.14619	0.167373	No		SH2D3C	ENSG00000095370	4	2.47966	0.506257	No
ZKSCAN8	ENSG00000198315	5	2.53242	0.724768	No		PRR14L	ENSG00000183530	4	2.14618	0.170225	No		BDH2	ENSG00000164039	4	2.4796	0.509464	No
MEIS1-AS3	ENSG00000226819	6	2.53238	0.414768	No		ADGRA3P1	ENSG00000256616	4	2.14608	0	No		RENBP	ENSG00000102032	4	2.47914	0.50893	No
CD302	ENSG00000241399	4	2.53216	0.848187	No		POLR2G	ENSG00000168002	4	2.14592	0.684633	No		TBL1X	ENSG00000101849	4	2.47905	0.489557	No
MARVELD1	ENSG00000155254	4	2.53205	0.539796	No		SLC12A9-AS1	ENSG00000236305	4	2.14581	0.507293	No		SIX1	ENSG00000126778	4	2.47894	0.502252	No
ENSG00000254207	ENSG00000254207	5	2.53177	0.715739	No		ANXA11	ENSG00000122359	4	2.14579	0.846677	No		ENSG00000290852	ENSG00000290852	4	2.47868	0.499748	No
ATP6AP2	ENSG00000182220	4	2.53166	0.837273	No		C17orf99	ENSG00000187997	4	2.14571	0.650405	No		ALDH3A1	ENSG00000108602	4	2.47856	0.843594	No
AREL1	ENSG00000119682	4	2.53164	0.840917	No		TUBGCP4	ENSG00000137822	4	2.14535	0.505059	No		LRRCC1	ENSG00000133739	4	2.4783	0.513702	No
EZH1	ENSG00000108799	5	2.53135	0.732899	No		SDHC	ENSG00000143252	4	2.14526	0.509083	No		STK35	ENSG00000125834	4	2.47825	0.8395	No
MCM10	ENSG00000065328	5	2.53119	0.40624	No		NEU3	ENSG00000162139	4	2.145	0.477565	No		GALNT11	ENSG00000178234	4	2.47812	0.170798	No
SATB2-AS1	ENSG00000225953	5	2.53104	0.309559	No		NFKBIZ	ENSG00000144802	4	2.14486	0.661659	No		TUBA1C	ENSG00000167553	3	2.47792	1	No
AGAP6	ENSG00000204149	6	2.53058	0.199024	No		EVL	ENSG00000196405	4	2.1448	0.169556	No		LINC00298	ENSG00000235665	4	2.47789	0.504156	No
ENSG00000267354	ENSG00000267354	5	2.53053	0.722414	No		PYCARD	ENSG00000103490	4	2.14445	0	No		TBCCD1	ENSG00000113838	4	2.47775	0.491029	No
SNF8	ENSG00000159210	5	2.52959	0.706019	No		RNA5SP110	ENSG00000199508	4	2.14441	0.508349	No		RNU6-1009P	ENSG00000212298	4	2.47717	0.522312	No
CPPED1	ENSG00000103381	5	2.52937	0.62017	No		NRG1	ENSG00000157168	4	2.14426	0.31165	No		DNMBP	ENSG00000107554	4	2.4768	0.489451	No
SSBP2	ENSG00000145687	5	2.52928	0.404406	No		C1orf115	ENSG00000162817	4	2.14397	0.171232	No		PRAG1	ENSG00000275342	4	2.47677	0.515205	No
UBLCP1	ENSG00000164332	5	2.52927	0.533407	No		ASB6	ENSG00000148331	4	2.14381	0.842821	No		KIF5B	ENSG00000170759	4	2.47643	0.844364	No
FAM238C	ENSG00000290706	5	2.52911	0.621243	No		ATRN	ENSG00000088812	4	2.14365	0.340007	No		ZNF512	ENSG00000243943	4	2.47639	0.521449	No
RUSC2	ENSG00000198853	5	2.52875	0.701541	No		MRPL17	ENSG00000158042	4	2.14335	0	No		PTGES2	ENSG00000148334	4	2.47558	0.836088	No
MIR3935	ENSG00000265281	5	2.52846	0.625939	No		MAPT-AS1	ENSG00000264589	4	2.14323	0.510296	No		SUCLG2	ENSG00000172340	4	2.4754	0.844301	No
AGO4	ENSG00000134698	5	2.5281	0.717221	No		GTF2IP14	ENSG00000226002	4	2.14294	0	No		FRMD1	ENSG00000153303	4	2.47537	0.333333	No
RPL31P44	ENSG00000213657	5	2.52785	0.407727	No		HOTAIR	ENSG00000228630	4	2.14286	0.340651	No		Y_RNA_ENSG00000206719	ENSG00000206719	4	2.4753	0.162719	No
EIF4B	ENSG00000063046	5	2.52777	0.611352	No		PRTFDC1	ENSG00000099256	4	2.14253	0.646112	No		SOX10	ENSG00000100146	4	2.47521	0.675948	No
PELI1	ENSG00000197329	5	2.52764	0.595436	No		IKZF2	ENSG00000030419	4	2.14252	0.161131	No		TMX2	ENSG00000213593	4	2.47517	0.522336	No
WARS1	ENSG00000140105	4	2.52762	0.842124	No		MYLK-AS2	ENSG00000250174	4	2.14242	0.333333	No		CHD1	ENSG00000153922	4	2.47487	0.169522	No
FUNDC1	ENSG00000069509	5	2.52722	0.627174	No		Y_RNA_ENSG00000206795	ENSG00000206795	4	2.1423	0	No		TPST2	ENSG00000128294	3	2.47466	1	No
NOC2L	ENSG00000188976	5	2.5271	0.39932	No		SLC39A6	ENSG00000141424	4	2.14224	0.356618	No		HNRNPA1P10	ENSG00000214223	4	2.4746	0.160348	No
TMSB15B-AS1	ENSG00000231728	5	2.52704	0.288108	No		RNA5SP446	ENSG00000251764	4	2.14218	0.496368	No		Y_RNA_ENSG00000199895	ENSG00000199895	4	2.47455	0.503717	No
MAGEF1	ENSG00000177383	5	2.52703	0.515039	No		ANKIB1	ENSG00000001629	4	2.14214	0.495026	No		EHMT2	ENSG00000204371	4	2.47436	0.500419	No
MIEN1	ENSG00000141741	5	2.52691	0.608669	No		CARD14	ENSG00000141527	4	2.14183	0	No		AKT3	ENSG00000117020	4	2.47435	0.673986	No
REEP2	ENSG00000132563	5	2.5268	0.507132	No		EXOC4	ENSG00000131558	4	2.14183	0	No		RINL	ENSG00000187994	4	2.47421	0.170413	No
USP9Y	ENSG00000114374	4	2.52675	0.839206	No		ENSG00000225884	ENSG00000225884	4	2.14167	0.156635	No		ENSG00000289707	ENSG00000289707	4	2.47391	0.503791	No
MRPL43	ENSG00000055950	5	2.52646	0.518357	No		ANLN	ENSG00000011426	4	2.1416	0.166985	No		RNA5SP60	ENSG00000222552	4	2.47378	0.685684	No
SLC37A1	ENSG00000160190	5	2.52604	0.618373	No		KIAA2026	ENSG00000183354	4	2.14147	0.171146	No		BMI1	ENSG00000168283	4	2.47374	0.497927	No
LINC02787	ENSG00000229201	5	2.52559	0.509723	No		TCEAL1	ENSG00000172465	4	2.14143	0	No		RNA5SP425	ENSG00000222268	4	2.47334	0.504586	No
MAN1A2	ENSG00000198162	4	2.52532	0.839102	No		CCDC13	ENSG00000244607	4	2.14114	0.679954	No		HES6	ENSG00000144485	4	2.47315	0.50956	No
COPG2	ENSG00000158623	5	2.5251	0.510236	No		ENSG00000233783	ENSG00000233783	4	2.14112	0.680145	No		CLEC3A	ENSG00000166509	4	2.47301	0.166474	No
KCNK4	ENSG00000182450	5	2.5249	0.514625	No		RPL19	ENSG00000108298	4	2.14107	0.49694	No		ZNF24	ENSG00000172466	4	2.47293	0.503993	No
ENSG00000290025	ENSG00000290025	4	2.52456	0.843716	No		H1-2	ENSG00000187837	4	2.14107	0	No		ZIC1	ENSG00000152977	4	2.47289	0.327728	No
TMED5	ENSG00000117500	5	2.52448	0.415341	No		RNF148	ENSG00000235631	4	2.14096	0.160536	No		BCL9	ENSG00000116128	4	2.47266	0.825403	No
SMARCD2	ENSG00000108604	5	2.5244	0.610858	No		TBC1D2B	ENSG00000167202	3	2.14089	1	No		ARHGEF7	ENSG00000102606	4	2.47265	0	No
LAPTM4B	ENSG00000104341	5	2.52431	0.705458	No		MT1X	ENSG00000187193	4	2.1408	0.168642	No		SYNJ2BP	ENSG00000213463	4	2.47248	0.496912	No
TEF	ENSG00000167074	4	2.52429	0.856681	No		VIPR1-AS1	ENSG00000232354	4	2.14075	0.848901	No		RFX3-DT	ENSG00000232104	4	2.47232	0.333333	No
INTS7	ENSG00000143493	5	2.52349	0.623811	No		SYBU	ENSG00000147642	4	2.1407	0.333333	No		ENSG00000286452	ENSG00000286452	4	2.47189	0.507544	No
RN7SKP30	ENSG00000223305	5	2.52336	0.733878	No		Y_RNA_ENSG00000202523	ENSG00000202523	4	2.14059	0	No		TNFRSF14	ENSG00000157873	4	2.47136	0.826878	No
CNTRL	ENSG00000119397	5	2.52312	0.696507	No		ARPC5L	ENSG00000136950	4	2.14056	0.498236	No		STAU2	ENSG00000040341	4	2.47101	0.659259	No
GIPC1	ENSG00000123159	5	2.52288	0.722889	No		UBALD2	ENSG00000185262	4	2.14038	0.825215	No		TIMM50	ENSG00000105197	4	2.47099	0.513321	No
ASAP3	ENSG00000088280	5	2.52254	0.322258	No		ENSG00000248223	ENSG00000248223	4	2.14034	0.171484	No		MTA1-DT	ENSG00000251602	4	2.47078	0	No
VPS51	ENSG00000149823	5	2.52244	0.497716	No		FAM133B	ENSG00000234545	4	2.1401	0	No		PDS5A	ENSG00000121892	4	2.47075	0.498636	No
C12orf60	ENSG00000182993	5	2.52239	0.620338	No		EIF3J-DT	ENSG00000179523	4	2.14006	0.159247	No		AMN1	ENSG00000151743	4	2.47057	0.329465	No
CD9	ENSG00000010278	4	2.52203	0.847343	No		N6AMT1	ENSG00000156239	4	2.13991	0.161504	No		MTX1	ENSG00000173171	4	2.47025	0.510147	No
NCOA6	ENSG00000198646	5	2.52174	0.636977	No		ELF2	ENSG00000109381	4	2.13966	0.335907	No		RNU6-245P	ENSG00000206747	4	2.46922	0.83536	No
FXYD6-FXYD2	ENSG00000255245	5	2.52156	0.410302	No		BACH2	ENSG00000112182	4	2.13966	0.50308	No		LATS2	ENSG00000150457	4	2.46882	0.183412	No
CNTN1	ENSG00000018236	5	2.5213	0.510328	No		LINC00907	ENSG00000267586	4	2.13932	0.17454	No		RNU6-965P	ENSG00000252530	4	2.46877	0.162938	No
ENSG00000215023	ENSG00000215023	5	2.52079	0.502426	No		CASK	ENSG00000147044	4	2.13919	0.161696	No		RNU6-857P	ENSG00000251702	4	2.46856	0.6898	No
SEC63	ENSG00000025796	4	2.52033	0.847075	No		RNA5SP212	ENSG00000212525	4	2.13899	0	No		UBC	ENSG00000150991	4	2.46829	0.491592	No
RDH13	ENSG00000160439	5	2.51995	0.5142	No		RNU2-29P	ENSG00000222355	4	2.13896	0.160284	No		RAB27A	ENSG00000069974	4	2.46809	0.503343	No
RN7SL865P	ENSG00000240205	5	2.51989	0.606422	No		SELENON	ENSG00000162430	4	2.13894	0.519777	No		AATF	ENSG00000275700	4	2.46784	0.854523	No
TRIP4	ENSG00000103671	5	2.51909	0.594848	No		ZNF710	ENSG00000140548	4	2.13886	0.166863	No		TYW3	ENSG00000162623	4	2.46779	0.165109	No
GPT	ENSG00000167701	5	2.51866	0.512244	No		ELF3	ENSG00000163435	4	2.13878	0.479976	No		CDYL	ENSG00000153046	4	2.46742	0.328078	No
HEATR5B	ENSG00000008869	5	2.51865	0.407575	No		H2BC21	ENSG00000184678	4	2.1387	0.160916	No		SNAP23	ENSG00000092531	4	2.46726	0.840116	No
RNU6-399P	ENSG00000202034	5	2.51765	0.497801	No		TIPARP-AS1	ENSG00000243926	4	2.13867	0.167397	No		JADE2	ENSG00000043143	4	2.46723	0.831576	No
FAM168A	ENSG00000054965	5	2.51739	0.506377	No		SRL	ENSG00000185739	4	2.13863	0.184088	No		MTATP6P1	ENSG00000248527	4	2.46694	0.853975	No
RNA5SP468	ENSG00000252591	4	2.51732	0.842248	No		Y_RNA_ENSG00000202402	ENSG00000202402	4	2.13851	0.830004	No		ENSG00000207002	ENSG00000207002	4	2.46676	0.687616	No
HP1BP3	ENSG00000127483	5	2.51721	0.501775	No		ZC3H15	ENSG00000065548	4	2.13845	0.347306	No		FAM193A	ENSG00000125386	4	2.46674	0.672547	No
KBTBD11-AS1	ENSG00000253764	5	2.5167	0.513698	No		SLF2	ENSG00000119906	4	2.13834	0.326763	No		Y_RNA_ENSG00000199867	ENSG00000199867	4	2.46673	0.841115	No
DES	ENSG00000175084	5	2.51667	0.707917	No		CSF3	ENSG00000108342	4	2.1383	0.174997	No		ZNF213-AS1	ENSG00000263072	4	2.46637	0.169363	No
ENSG00000254919	ENSG00000254919	5	2.51666	0.611043	No		ENSG00000228627	ENSG00000228627	4	2.13825	0	No		MTHFR	ENSG00000177000	4	2.46599	0.338539	No
COPS4	ENSG00000138663	4	2.51646	0.825652	No		ENSG00000223344	ENSG00000223344	4	2.13819	0	No		GOLGA2	ENSG00000167110	4	2.4658	0.492049	No
STYX	ENSG00000198252	4	2.51633	0.82996	No		HLA-DQB1-AS1	ENSG00000223534	4	2.13816	0.676054	No		MYOC	ENSG00000034971	4	2.46572	0.176247	No
DEXI	ENSG00000182108	5	2.5158	0.436102	No		PDK1-AS1	ENSG00000225205	4	2.1381	0.322588	No		FAM220A	ENSG00000178397	4	2.4657	0.507898	No
TRBC2	ENSG00000211772	5	2.51577	0.320374	No		FLCN	ENSG00000154803	4	2.13801	0	No		AASDH	ENSG00000157426	4	2.4654	0.187302	No
SYT15-AS1	ENSG00000231187	5	2.5157	0.62939	No		RNA5SP395	ENSG00000252376	4	2.13783	0.52016	No		ZNF3	ENSG00000166526	4	2.46469	0	No
CCDC77	ENSG00000120647	5	2.51532	0.504169	No		ZC4H2	ENSG00000126970	4	2.13757	0.179828	No		ENSG00000272144	ENSG00000272144	4	2.46454	0	No
KPNA5	ENSG00000196911	4	2.51529	0.834744	No		ENSG00000263278	ENSG00000263278	4	2.13747	0	No		ZNF678	ENSG00000181450	4	2.46443	0.84385	No
GLIS3-AS1	ENSG00000237009	6	2.5149	0.478585	No		ENSG00000228204	ENSG00000228204	4	2.13744	0.501277	No		RN7SKP78	ENSG00000201581	4	2.46439	0.497645	No
ENSG00000233645	ENSG00000233645	5	2.5149	0.315523	No		RNU6-995P	ENSG00000212546	4	2.13744	0.514765	No		PWWP3B	ENSG00000157502	4	2.46427	0.840198	No
NSMCE3_ENSG00000185115	ENSG00000185115	5	2.51478	0.398359	No		PRKD1	ENSG00000184304	4	2.13743	0.685684	No		RNA5SP326	ENSG00000200079	4	2.46402	0.501351	No
CCDC28A	ENSG00000024862	5	2.51464	0.71605	No		CDC42EP2	ENSG00000149798	4	2.13736	0	No		RANP1	ENSG00000236603	4	2.46382	0.164732	No
ANKRD13B	ENSG00000198720	5	2.51446	0.510859	No		SNAPC5	ENSG00000174446	4	2.13725	0	No		MTX3	ENSG00000177034	4	2.46372	0.672487	No
MIR3944	ENSG00000265395	5	2.51364	0.411129	No		PAX9	ENSG00000198807	4	2.13723	0.159094	No		LINC01808	ENSG00000237992	4	2.46349	0.840471	No
MT-ND1	ENSG00000198888	4	2.51354	0.851357	No		ENSG00000257894	ENSG00000257894	4	2.13705	0.503162	No		DDAH2	ENSG00000213722	3	2.46349	1	No
ZNF224	ENSG00000267680	5	2.51295	0.605995	No		ANO10	ENSG00000160746	4	2.13703	0.16708	No		RNU1-139P	ENSG00000212609	4	2.4633	0.844679	No
TENT4B	ENSG00000121274	5	2.51293	0.602127	No		Y_RNA_ENSG00000199801	ENSG00000199801	4	2.1368	0.16369	No		MLIP	ENSG00000146147	4	2.46327	0.491927	No
GAPDHP14	ENSG00000236056	4	2.5129	0.841541	No		ENSG00000291199	ENSG00000291199	4	2.13672	0.168791	No		C2orf92	ENSG00000228486	4	2.46316	0.844942	No
REL	ENSG00000162924	5	2.51272	0.499019	No		LIN7C	ENSG00000148943	4	2.13662	0.169449	No		ENSG00000270299	ENSG00000270299	4	2.46275	0.502158	No
HDAC3	ENSG00000171720	5	2.51271	0.709289	No		USP40	ENSG00000085982	4	2.13661	0.16888	No		TNFSF10	ENSG00000121858	4	2.4627	0.656503	No
HECW2	ENSG00000138411	4	2.51271	0.845295	No		ENSG00000261442	ENSG00000261442	4	2.13651	0	No		ZNF160	ENSG00000170949	4	2.46249	0.163538	No
SNORD121A	ENSG00000238886	5	2.51247	0.32991	No		PCNX4	ENSG00000126773	4	2.13651	0.510911	No		CELF6	ENSG00000140488	4	2.46237	0.503202	No
ENSG00000286562	ENSG00000286562	6	2.51232	0.333539	No		FKBP9	ENSG00000122642	3	2.13646	1	No		RAP1B	ENSG00000127314	4	2.46196	0.66364	No
BEND7	ENSG00000165626	5	2.512	0.496065	No		TMED11P	ENSG00000215367	4	2.13641	0.341703	No		STAT3	ENSG00000168610	4	2.46196	0.825981	No
TC2N	ENSG00000165929	5	2.5119	0.504836	No		BSN-AS1	ENSG00000235120	4	2.13584	0.839452	No		ENSG00000241886	ENSG00000241886	4	2.46189	0.508854	No
SFTPA2	ENSG00000185303	5	2.51161	0.607943	No		NAA38	ENSG00000183011	4	2.13571	0.338044	No		ENSG00000291171	ENSG00000291171	4	2.46183	0.160368	No
IGHV3-23_ENSG00000211949	ENSG00000211949	5	2.51116	0.719598	No		MXD4	ENSG00000123933	4	2.13567	0.495618	No		Y_RNA_ENSG00000272113	ENSG00000272113	4	2.46173	0.33159	No
DSTYK	ENSG00000133059	5	2.51074	0.704386	No		EMSY-DT	ENSG00000255135	4	2.13563	0.500688	No		S1PR3	ENSG00000213694	3	2.46168	1	No
B3GNT3	ENSG00000179913	5	2.51021	0.697855	No		ZNF10	ENSG00000256223	4	2.1356	0.337782	No		HK1	ENSG00000156515	4	2.46081	0.852514	No
FAM50B	ENSG00000145945	5	2.51008	0.707805	No		LINC02014	ENSG00000248243	4	2.13525	0	No		LINC02434	ENSG00000248370	4	2.46077	0.32376	No
MAGEB16	ENSG00000189023	5	2.50999	0.202334	No		ZNF496	ENSG00000162714	4	2.1352	0.17023	No		ENSG00000230741	ENSG00000230741	4	2.46035	0.503025	No
NCOA2	ENSG00000140396	4	2.50977	0.837964	No		RNASE1	ENSG00000129538	3	2.13498	1	No		ANKRD20A5P_ENSG00000186481	ENSG00000186481	4	2.46033	0.648839	No
MYNN	ENSG00000085274	4	2.50963	0.838192	No		CCAR1	ENSG00000060339	4	2.13487	0.163702	No		CEP170B	ENSG00000099814	4	2.46024	0.166419	No
Y_RNA_ENSG00000207132	ENSG00000207132	6	2.50958	0.25719	No		THAP12	ENSG00000137492	4	2.13477	0.171996	No		HLA-V	ENSG00000181126	4	2.46003	0	No
RSRC1	ENSG00000174891	5	2.50941	0.725114	No		PFDN1	ENSG00000113068	4	2.13468	0.163337	No		MIR329-2	ENSG00000207762	4	2.45999	0.167448	No
TFPI	ENSG00000003436	4	2.50898	0.836803	No		ENSG00000252291	ENSG00000252291	4	2.13455	0.332362	No		ENSG00000287527	ENSG00000287527	4	2.45996	0.176511	No
ATF2	ENSG00000115966	4	2.50886	0.845564	No		RN7SKP29	ENSG00000222889	4	2.13446	0	No		RTN4R	ENSG00000040608	4	2.45995	0.17095	No
PCDHGC5	ENSG00000240764	5	2.50871	0.20359	No		USP31	ENSG00000103404	4	2.13441	0.176159	No		TRA2A	ENSG00000164548	4	2.45969	0.855398	No
AP1AR	ENSG00000138660	5	2.50793	0.418819	No		RCSD1	ENSG00000198771	4	2.13436	0.496069	No		Y_RNA_ENSG00000202438	ENSG00000202438	4	2.45967	0.155847	No
ENSG00000252473	ENSG00000252473	5	2.50718	0.596672	No		ENSG00000228802	ENSG00000228802	4	2.1343	0.333708	No		ENSG00000212458	ENSG00000212458	4	2.45889	0.488593	No
MIR3192	ENSG00000265137	5	2.50709	0.693161	No		FRS3	ENSG00000137218	4	2.13425	0.166212	No		MYO3A	ENSG00000095777	4	2.45881	0.165052	No
MYT1	ENSG00000196132	4	2.50692	0.844273	No		ATAD3C	ENSG00000215915	4	2.13421	0	No		Y_RNA_ENSG00000252198	ENSG00000252198	4	2.45881	0.165488	No
CD276	ENSG00000103855	4	2.50665	0.854031	No		SNU13	ENSG00000100138	4	2.13413	0.507786	No		MTSS1	ENSG00000170873	4	2.45873	0	No
TNFSF13B	ENSG00000102524	5	2.5063	0.300944	No		LINC02100	ENSG00000248693	4	2.13403	0.489744	No		ENSG00000267354	ENSG00000267354	4	2.4584	0.16789	No
ZBTB46-AS1	ENSG00000231208	5	2.50625	0.506021	No		WDR86-AS1	ENSG00000243836	4	2.13396	0.504125	No		MDP1	ENSG00000213920	4	2.45828	0.172627	No
TCF12	ENSG00000140262	4	2.50581	0.840874	No		ENSG00000282863	ENSG00000282863	4	2.13393	0	No		AKAP11	ENSG00000023516	4	2.45816	0.51285	No
TMEM276	ENSG00000291317	6	2.5058	0.19618	No		H4C6	ENSG00000274618	4	2.1339	0.333333	No		SELENOW	ENSG00000178980	3	2.45809	1	No
ENSG00000291156	ENSG00000291156	5	2.50577	0.409182	No		HNRNPAB	ENSG00000197451	4	2.13376	0.836343	No		DECR2	ENSG00000242612	4	2.45807	0.500527	No
EIF4E3	ENSG00000163412	5	2.50505	0.629492	No		COX18	ENSG00000163626	4	2.13316	0	No		PDE8B	ENSG00000113231	4	2.45756	0.836056	No
ENSG00000223430	ENSG00000223430	5	2.50503	0.710835	No		MPHOSPH8	ENSG00000196199	4	2.13309	0.172651	No		ENSG00000226197	ENSG00000226197	4	2.45754	0	No
ENSG00000251310	ENSG00000251310	5	2.50466	0.613726	No		SMDT1	ENSG00000183172	4	2.13302	0.848286	No		LINC01678	ENSG00000225331	4	2.45694	0.165613	No
KRT19	ENSG00000171345	5	2.50463	0.695357	No		DAXX	ENSG00000204209	4	2.13295	0.320746	No		ENSG00000238745	ENSG00000238745	4	2.4569	0.496915	No
LINC01472	ENSG00000240562	5	2.50446	0.609402	No		GPLD1	ENSG00000112293	4	2.13279	0.337434	No		ENSG00000200999	ENSG00000200999	4	2.45633	0.174148	No
FKBP1A	ENSG00000088832	4	2.50444	0.845059	No		RNU6-1238P	ENSG00000253024	4	2.13256	0.329862	No		THAP2	ENSG00000173451	4	2.45624	0.333333	No
TSTD1	ENSG00000215845	5	2.50392	0.695243	No		DDX47	ENSG00000213782	4	2.13239	0	No		RNU1-23P	ENSG00000200231	4	2.45618	0.328905	No
IL16	ENSG00000172349	5	2.5031	0.620443	No		MIR142HG	ENSG00000265206	4	2.13236	0.504417	No		TAF5	ENSG00000148835	4	2.4561	0.491934	No
SIRT3	ENSG00000142082	5	2.50276	0.417117	No		ZBTB46-AS1	ENSG00000231208	4	2.13227	0.508019	No		PCDHGA7	ENSG00000253537	4	2.45603	0	No
RN7SL333P	ENSG00000239494	5	2.50234	0.30612	No		NBR1	ENSG00000188554	4	2.1322	0.165814	No		SLC4A11	ENSG00000088836	4	2.45586	0.500475	No
NBPF1	ENSG00000219481	5	2.50191	0.601966	No		DAGLB	ENSG00000164535	4	2.13219	0.843525	No		RNA5SP205	ENSG00000201523	4	2.45586	0.162451	No
ATP5PD	ENSG00000167863	4	2.50156	0.835503	No		RNA5SP438	ENSG00000252370	3	2.13219	1	No		RPRD1B	ENSG00000101413	4	2.4556	0.333333	No
IER3	ENSG00000137331	5	2.50123	0.707005	No		PMPCAP1	ENSG00000248817	4	2.13216	0.333333	No		INAFM2	ENSG00000259330	4	2.45549	0.50151	No
SNAP47	ENSG00000143740	5	2.50104	0.485925	No		TPI1P3	ENSG00000186743	4	2.13212	0.168145	No		ENSG00000223774	ENSG00000223774	4	2.45526	0.846836	No
ZDHHC11	ENSG00000188818	6	2.50103	0.386088	No		ENSG00000233340	ENSG00000233340	4	2.1321	0	No		RNF212	ENSG00000178222	4	2.45521	0.658605	No
Y_RNA_ENSG00000207235	ENSG00000207235	5	2.5006	0.529862	No		PIAS4	ENSG00000105229	4	2.1321	0.502653	No		SDHAP4	ENSG00000214135	4	2.4551	0.50477	No
H2AC11	ENSG00000196787	4	2.50046	0.828567	No		TMEM184A	ENSG00000164855	4	2.13206	0.513961	No		SVIP	ENSG00000198168	4	2.45488	0.326031	No
GFRA1	ENSG00000151892	5	2.50045	0.39758	No		Y_RNA_ENSG00000207302	ENSG00000207302	4	2.1319	0.177013	No		ESRRA	ENSG00000173153	4	2.45487	0.173393	No
ENSG00000259474	ENSG00000259474	5	2.50009	0.301896	No		LINC02447	ENSG00000245468	4	2.13185	0.497229	No		TRIM8	ENSG00000171206	4	2.45484	0.502439	No
TTC41P_ENSG00000293399	ENSG00000293399	5	2.50008	0.0970313	No		HERPUD2	ENSG00000122557	4	2.13179	0.514849	No		ADNP2	ENSG00000101544	4	2.45462	0.517827	No
GYPB	ENSG00000250361	5	2.50004	0.509689	No		THEMIS2	ENSG00000130775	4	2.13178	0	No		CPT1B	ENSG00000205560	4	2.45456	0.175585	No
METTL21EP	ENSG00000250878	5	2.49993	0.405385	No		SLC47A2	ENSG00000180638	4	2.1317	0.512608	No		PCCB	ENSG00000114054	4	2.45456	0.513992	No
PCCA	ENSG00000175198	4	2.49959	0.837063	No		CPED1	ENSG00000106034	4	2.13122	0.504061	No		GTF2F1	ENSG00000125651	4	2.45448	0.510837	No
Y_RNA_ENSG00000207420	ENSG00000207420	4	2.49946	0.692878	No		PSME3	ENSG00000131467	4	2.13097	0.164832	No		ONECUT1	ENSG00000169856	4	2.45429	0.493377	No
SUMF1	ENSG00000144455	5	2.49894	0.50218	No		RASSF4	ENSG00000107551	4	2.13054	0.35645	No		ENSG00000284672	ENSG00000284672	4	2.45394	0.348366	No
NSRP1	ENSG00000126653	4	2.49847	0.847452	No		CDK17	ENSG00000059758	4	2.13053	0.349427	No		GALNT6	ENSG00000139629	4	2.45394	0.341991	No
ANKRD6	ENSG00000135299	5	2.49766	0.498101	No		TEX28	ENSG00000278057	4	2.13024	0.16419	No		MRPL21	ENSG00000197345	4	2.45361	0.339961	No
Y_RNA_ENSG00000201788	ENSG00000201788	4	2.49727	0.846142	No		TECPR2	ENSG00000196663	4	2.13022	0.165832	No		ENSG00000256389	ENSG00000256389	4	2.45351	0.171435	No
RNU6-881P	ENSG00000252622	5	2.49722	0.608416	No		ENSG00000239480	ENSG00000239480	4	2.13012	0.344122	No		AHI1	ENSG00000135541	4	2.45332	0.690049	No
GIMAP7	ENSG00000179144	4	2.49722	0.834322	No		TDP1	ENSG00000042088	4	2.13009	0.847498	No		S100A6	ENSG00000197956	3	2.45307	1	No
ILK	ENSG00000166333	5	2.49705	0.719343	No		PIGW	ENSG00000275600	4	2.12981	0.513318	No		SCARB1	ENSG00000073060	4	2.45305	0.344906	No
RNU4ATAC	ENSG00000264229	4	2.49682	0.833912	No		ENSG00000228286	ENSG00000228286	4	2.12976	0.502724	No		5S_rRNA_ENSG00000285609	ENSG00000285609	4	2.45241	0.346672	No
FUBP1	ENSG00000162613	5	2.49675	0.503255	No		TRAJ23	ENSG00000211866	4	2.12959	0.651642	No		CD86	ENSG00000114013	3	2.4523	1	No
RNU1-148P	ENSG00000207201	4	2.49649	0.840525	No		PGR-AS1	ENSG00000282728	4	2.12948	0.168633	No		MIR548AS	ENSG00000263741	4	2.45208	0.161592	No
PPP1CB	ENSG00000213639	5	2.49632	0.528058	No		RN7SL813P	ENSG00000241074	4	2.12919	0.676072	No		MIR4685	ENSG00000264610	4	2.45205	0.489542	No
THAP7-AS1	ENSG00000230513	6	2.49616	0.202348	No		ENSG00000230051	ENSG00000230051	4	2.12882	0.166127	No		ZNF268	ENSG00000090612	4	2.45197	0.166114	No
GNAT1	ENSG00000114349	5	2.49595	0.514211	No		U3_ENSG00000200545	ENSG00000200545	4	2.12872	0	No		POLA1	ENSG00000101868	4	2.45187	0.162347	No
MIR3663	ENSG00000266782	5	2.49581	0.523132	No		ZNF775	ENSG00000196456	4	2.12806	0.169111	No		COL17A1	ENSG00000065618	4	2.45175	0.174988	No
CNTN5	ENSG00000149972	5	2.49533	0.7228	No		PID1	ENSG00000153823	4	2.12803	0.172852	No		ZNF407-AS1	ENSG00000264247	4	2.45154	0	No
AFAP1L1	ENSG00000157510	5	2.49531	0.717901	No		CFH	ENSG00000000971	4	2.128	0.504314	No		AP1AR	ENSG00000138660	4	2.45154	0.670315	No
RRP1B	ENSG00000160208	4	2.49505	0.843932	No		ARHGAP12	ENSG00000165322	4	2.12794	0.168395	No		RNA5SP459	ENSG00000252437	4	2.45127	0.333333	No
ENSG00000284672	ENSG00000284672	5	2.49436	0	No		TMEM92-AS1	ENSG00000251179	4	2.12794	0.498679	No		MAP3K1	ENSG00000095015	4	2.451	0.488478	No
RMND5B	ENSG00000145916	5	2.49362	0.70526	No		ZFP2	ENSG00000198939	4	2.12789	0.167397	No		CNKSR3	ENSG00000153721	4	2.45089	0.51904	No
TUBA1C	ENSG00000167553	4	2.49347	0.85001	No		APOL4	ENSG00000100336	4	2.12726	0	No		POTEKP	ENSG00000204434	4	2.45078	0.162278	No
TVP23C-CDRT4	ENSG00000259024	5	2.49342	0.524129	No		ENSG00000244125	ENSG00000244125	4	2.12719	0	No		FCHSD2	ENSG00000137478	4	2.4507	0.496595	No
STMP1	ENSG00000243317	6	2.49323	0.282478	No		REXO4	ENSG00000148300	4	2.12713	0	No		RHOB	ENSG00000143878	4	2.45046	0.828146	No
KRT18P54	ENSG00000250834	5	2.49319	0.0990363	No		PRR3	ENSG00000204576	4	2.12694	0.169494	No		LINC02280	ENSG00000260792	4	2.45032	0.497619	No
HLCS	ENSG00000159267	5	2.49311	0.619245	No		ZBTB34	ENSG00000177125	4	2.12685	0	No		ZNF410	ENSG00000119725	4	2.45019	0	No
PNKP	ENSG00000039650	5	2.49292	0.296582	No		ENSG00000284634	ENSG00000284634	4	2.12673	0.16771	No		MIR4673	ENSG00000263403	4	2.44993	0.680548	No
KNL1	ENSG00000137812	5	2.4928	0.702293	No		C11orf96	ENSG00000187479	3	2.12616	1	No		Y_RNA_ENSG00000207073	ENSG00000207073	4	2.44946	0.503051	No
ENTREP1	ENSG00000135063	5	2.49275	0.397804	No		AP1G2	ENSG00000213983	4	2.1261	0.167723	No		AARS1	ENSG00000090861	4	2.44939	0.164413	No
ENSG00000234080	ENSG00000234080	5	2.49273	0.728446	No		ZNF143	ENSG00000166478	4	2.1261	0.691867	No		ENSG00000177699	ENSG00000177699	4	2.44932	0.501803	No
CERS2	ENSG00000143418	5	2.49271	0.699244	No		ENSG00000259994	ENSG00000259994	4	2.12597	0	No		CDH15	ENSG00000129910	4	2.44916	0.652112	No
STRN3	ENSG00000196792	4	2.49266	0.693616	No		KRTAP5-14P	ENSG00000249387	4	2.1257	0.338712	No		C14orf39	ENSG00000179008	4	2.44912	0.50732	No
SNAPIN	ENSG00000143553	5	2.49258	0.394621	No		GLIS2	ENSG00000126603	4	2.12526	0.331417	No		ENSG00000212395	ENSG00000212395	4	2.44906	0.83398	No
CDC40	ENSG00000168438	4	2.49255	0.831414	No		INO80E	ENSG00000169592	4	2.12509	0	No		VAV3	ENSG00000134215	4	2.44892	0.315589	No
RNASEH1	ENSG00000171865	5	2.49198	0.287029	No		HTR5A-AS1	ENSG00000220575	4	2.12498	0.171675	No		DERL2	ENSG00000072849	4	2.44891	0.475936	No
PCDHGA3	ENSG00000254245	5	2.49192	0.388155	No		ZFPM2	ENSG00000169946	4	2.12483	0.504927	No		Vault_ENSG00000252485	ENSG00000252485	4	2.44875	0	No
SIRT2	ENSG00000068903	4	2.49138	0.838805	No		PLCB1-IT1	ENSG00000225479	4	2.12468	0.333333	No		ELMOD3	ENSG00000115459	4	2.44826	0.171303	No
RNF185	ENSG00000138942	5	2.49124	0.509087	No		ZNF304	ENSG00000131845	4	2.12462	0.166269	No		RFTN2	ENSG00000162944	4	2.448	0.180922	No
Y_RNA_ENSG00000200436	ENSG00000200436	4	2.49094	0.837274	No		C17orf97	ENSG00000187624	4	2.12458	0.50332	No		EPB41L4A-AS1	ENSG00000224032	4	2.44785	0.488003	No
ODAD2	ENSG00000169126	6	2.49082	0.490696	No		LINC01610	ENSG00000237643	4	2.12451	0	No		ERCC8	ENSG00000049167	4	2.44747	0	No
LINC02223	ENSG00000249937	5	2.49081	0.702655	No		RNU6-767P	ENSG00000206859	4	2.12444	0.496093	No		PPP6R2	ENSG00000100239	4	2.44744	0.515837	No
MAX	ENSG00000125952	5	2.49051	0.38863	No		ENSG00000230728	ENSG00000230728	4	2.12431	0.167547	No		ENSG00000266821	ENSG00000266821	4	2.44722	0.675931	No
MYL9	ENSG00000101335	4	2.49038	0.515229	No		ENSG00000290921	ENSG00000290921	4	2.12424	0.17161	No		MSC-AS1	ENSG00000235531	4	2.44697	0	No
PFKL	ENSG00000141959	4	2.49037	0.845431	No		SCUBE1	ENSG00000159307	4	2.12423	0	No		PPP4R2	ENSG00000163605	4	2.44688	0.490937	No
AKAP10	ENSG00000108599	5	2.49017	0.714114	No		MROH6	ENSG00000204839	4	2.1242	0	No		CNNM3	ENSG00000168763	4	2.44675	0.504878	No
HP	ENSG00000257017	5	2.49013	0.2989	No		KNDC1	ENSG00000171798	4	2.12407	0.170434	No		NHERF1	ENSG00000109062	4	2.44669	0.506806	No
EFNB2	ENSG00000125266	5	2.48979	0.634101	No		NDC1	ENSG00000058804	4	2.124	0.495885	No		NUP160	ENSG00000030066	4	2.44633	0	No
TMEM39A	ENSG00000176142	5	2.48966	0.508227	No		SELENOT	ENSG00000198843	4	2.12394	0.159712	No		GULP1	ENSG00000144366	4	2.44626	0.515122	No
BMAL2-AS1	ENSG00000245311	5	2.48952	0.405605	No		CCDC39	ENSG00000284862	4	2.12388	0.324594	No		USP42	ENSG00000106346	4	2.44571	0.164118	No
MIR3909	ENSG00000266320	5	2.48947	0.512029	No		ZNF582-DT	ENSG00000267454	4	2.12376	0.341438	No		TTC9	ENSG00000133985	3	2.44554	1	No
NSL1	ENSG00000117697	5	2.48922	0.520846	No		MSH3	ENSG00000113318	4	2.12357	0	No		SLFN5	ENSG00000166750	4	2.4453	0.331988	No
STX7	ENSG00000079950	4	2.48911	0.850647	No		LINC00602	ENSG00000281832	4	2.12325	0.333333	No		TM2D2	ENSG00000169490	4	2.44526	0.497577	No
RPS18	ENSG00000231500	4	2.48909	0.836968	No		SYNE4	ENSG00000181392	4	2.12321	0	No		TATDN3	ENSG00000203705	4	2.44518	0.517328	No
RN7SKP243	ENSG00000199975	5	2.48872	0.391979	No		COMMD6	ENSG00000188243	4	2.12291	0.502795	No		HMGB1P4	ENSG00000214821	4	2.44506	0.841438	No
ESF1	ENSG00000089048	4	2.48865	0.847806	No		PLAC9	ENSG00000189129	4	2.12278	0.168412	No		CD68	ENSG00000129226	4	2.44464	0.519279	No
PSMD14	ENSG00000115233	4	2.48847	0.844194	No		SEL1L3	ENSG00000091490	3	2.12277	1	No		Y_RNA_ENSG00000201365	ENSG00000201365	4	2.44453	0	No
FBF1	ENSG00000188878	4	2.4883	0.834426	No		ENSG00000257226	ENSG00000257226	4	2.12269	0	No		BMS1	ENSG00000165733	4	2.44446	0.492657	No
ENSG00000264151	ENSG00000264151	5	2.48782	0.481743	No		DNAJB12	ENSG00000148719	4	2.12256	0.353143	No		CTPS2	ENSG00000047230	4	2.44436	0.169774	No
HINT2	ENSG00000137133	4	2.48749	0.837288	No		FLVCR2	ENSG00000119686	4	2.12248	0.477466	No		ALKBH5	ENSG00000091542	4	2.44433	0.850263	No
ENSG00000275888	ENSG00000275888	5	2.48739	0.496624	No		TRA2A	ENSG00000164548	4	2.12236	0.333333	No		EEF1AKMT4	ENSG00000284753	4	2.44395	0	No
SLC22A11	ENSG00000168065	5	2.48716	0.408477	No		MS4A1	ENSG00000156738	4	2.12218	0.502015	No		SLC2A5	ENSG00000142583	4	2.44379	0.171798	No
TRIM44	ENSG00000166326	5	2.48714	0.311774	No		KAT5	ENSG00000172977	4	2.12191	0.169796	No		Y_RNA_ENSG00000222394	ENSG00000222394	4	2.44372	0	No
UHRF1	ENSG00000276043	5	2.48665	0.503629	No		SERPINF1	ENSG00000132386	4	2.1217	0.513579	No		ENSG00000229751	ENSG00000229751	4	2.44366	0.168655	No
NAMA	ENSG00000271086	5	2.48621	0.409996	No		STK39	ENSG00000198648	3	2.1217	1	No		RAB40B	ENSG00000141542	4	2.4436	0.512309	No
UVRAG	ENSG00000198382	5	2.48608	0.310186	No		TSR1	ENSG00000167721	4	2.12119	0.499064	No		H2AC13	ENSG00000196747	4	2.44329	0.512903	No
HTRA3	ENSG00000170801	5	2.48578	0.633233	No		EI24	ENSG00000149547	4	2.12092	0.178555	No		ZNF445	ENSG00000185219	4	2.44328	0.485151	No
CALML6	ENSG00000169885	5	2.48558	0.516358	No		CEMP1	ENSG00000205923	4	2.12083	0	No		ENSG00000286073	ENSG00000286073	4	2.44279	0.316144	No
NIBAN3	ENSG00000167483	5	2.48549	0.623268	No		SNORA70H	ENSG00000206637	4	2.12059	0	No		UBE2B	ENSG00000119048	4	2.44272	0.502665	No
IGSF9B	ENSG00000080854	6	2.48534	0.443604	No		SRSF5	ENSG00000100650	4	2.12055	0.498511	No		PCDH15	ENSG00000150275	4	2.44266	0.163709	No
MFSD3	ENSG00000167700	5	2.48524	0.52031	No		GARNL3	ENSG00000136895	4	2.12053	0.837481	No		DNAJC4	ENSG00000110011	4	2.44265	0.512489	No
RNU6-133P	ENSG00000206716	5	2.48489	0.310062	No		ELFN1-AS1	ENSG00000236081	4	2.12016	0.161613	No		EGLN3-AS1	ENSG00000258897	4	2.44234	0.349981	No
LINC01143	ENSG00000237751	5	2.48477	0.401296	No		CHRNB2	ENSG00000160716	4	2.12013	0.333333	No		LPIN1	ENSG00000134324	4	2.44228	0.502361	No
ALG13	ENSG00000101901	5	2.48371	0.526334	No		GALNT12	ENSG00000119514	4	2.12009	0.166504	No		ENSG00000225339	ENSG00000225339	4	2.44205	0.326041	No
SNORA14A	ENSG00000201643	4	2.48315	0.844193	No		ARHGEF4-AS1	ENSG00000233221	4	2.11999	0	No		G2E3-AS1	ENSG00000257636	4	2.44195	0.333333	No
MIR4533	ENSG00000266140	5	2.48266	0.297125	No		LYPD6B	ENSG00000150556	4	2.11988	0.168677	No		COPS7B	ENSG00000144524	4	2.44195	0.491728	No
RNU6-753P	ENSG00000200796	5	2.4822	0.627604	No		ZNF519	ENSG00000175322	4	2.11947	0.166958	No		SMIM40	ENSG00000286920	4	2.44169	0	No
KIF16B	ENSG00000089177	4	2.48206	0.523839	No		MANEA-DT	ENSG00000261366	4	2.11942	0.170916	No		DIPK2A	ENSG00000181744	4	2.44132	0.841899	No
PENK	ENSG00000181195	4	2.48194	0.842629	No		MUL1	ENSG00000090432	4	2.11938	0.499382	No		RASA2	ENSG00000155903	4	2.44122	0.168745	No
Y_RNA_ENSG00000252975	ENSG00000252975	4	2.48153	0.833997	No		ENSG00000258620	ENSG00000258620	4	2.11924	0.851286	No		MIR7153	ENSG00000283492	4	2.44118	0.839244	No
MIR7-2	ENSG00000207703	5	2.48149	0.487423	No		ENSG00000270574	ENSG00000270574	4	2.11914	0	No		ELAVL1	ENSG00000066044	4	2.44108	0.174765	No
TRMT44	ENSG00000155275	5	2.48133	0.70924	No		FLT3LG	ENSG00000090554	4	2.1191	0.161989	No		CEP112	ENSG00000154240	4	2.44065	0.847827	No
RPA3	ENSG00000106399	5	2.4811	0.314558	No		ENSG00000255148	ENSG00000255148	4	2.11901	0	No		CINP	ENSG00000100865	4	2.44064	0	No
MGME1	ENSG00000125871	5	2.48088	0.674628	No		XRCC1	ENSG00000073050	4	2.11872	0.499018	No		NFATC2IP	ENSG00000176953	4	2.44061	0.50421	No
Y_RNA_ENSG00000212325	ENSG00000212325	5	2.4808	0.722362	No		SSBP1	ENSG00000106028	4	2.11854	0.169009	No		MBLAC1	ENSG00000214309	4	2.4405	0.323844	No
ENSG00000227602	ENSG00000227602	5	2.48075	0.402234	No		Y_RNA_ENSG00000206982	ENSG00000206982	4	2.11847	0	No		MLLT10	ENSG00000078403	3	2.43996	1	No
PRC1	ENSG00000198901	4	2.48037	0.844683	No		RNU11-6P	ENSG00000212429	4	2.11825	0.830345	No		HLA-DRB6	ENSG00000229391	4	2.43961	0.174588	No
ZNF740	ENSG00000139651	5	2.48033	0.486848	No		NOL4L	ENSG00000197183	4	2.11813	0.830326	No		EPB41L4A	ENSG00000129595	4	2.43952	0.836405	No
GOLGA6L10	ENSG00000278662	5	2.48015	0.10218	No		TIMM8B	ENSG00000150779	4	2.11801	0	No		PIM3	ENSG00000198355	4	2.43945	0.840254	No
ECHS1	ENSG00000127884	4	2.47979	0.846235	No		YEATS2-AS1	ENSG00000233885	4	2.11782	0	No		ADSL	ENSG00000239900	3	2.439	1	No
TAOK3	ENSG00000135090	4	2.47955	0.829688	No		HTD2	ENSG00000255154	4	2.11741	0	No		TXNL4A	ENSG00000141759	4	2.43829	0.507772	No
HDAC2	ENSG00000196591	4	2.47943	0.838738	No		ZMYM5	ENSG00000132950	4	2.1173	0.167775	No		FERMT2	ENSG00000073712	3	2.43827	1	No
RNA5SP476	ENSG00000252422	4	2.47918	0.840754	No		ZNF783	ENSG00000204946	4	2.11715	0	No		SETDB2	ENSG00000136169	4	2.43773	0.320972	No
NKAPD1	ENSG00000150776	5	2.47903	0.279971	No		SULT1A1	ENSG00000196502	4	2.11714	0.167457	No		MIR3936HG	ENSG00000233006	4	2.43741	0.665216	No
RMI1	ENSG00000178966	5	2.47894	0.523342	No		PAK1IP1	ENSG00000111845	4	2.11712	0.347011	No		IMMP2L	ENSG00000184903	4	2.43738	0.508664	No
ARMC10	ENSG00000170632	5	2.4786	0.599628	No		DENR	ENSG00000139726	4	2.1166	0.8501	No		ZNF133	ENSG00000125846	4	2.43736	0.507104	No
GSTA4	ENSG00000170899	5	2.4785	0.628025	No		PCF11-AS1	ENSG00000269939	4	2.1165	0.16828	No		BEST3	ENSG00000127325	4	2.43728	0.333333	No
LINC00957	ENSG00000235314	5	2.47844	0.620296	No		RNU6-782P	ENSG00000252661	4	2.11642	0	No		DIP2A	ENSG00000160305	4	2.43712	0.171567	No
NUDT4	ENSG00000173598	5	2.47805	0.582667	No		ZNF850	ENSG00000267041	4	2.11634	0	No		LINC02312	ENSG00000258869	4	2.43706	0.160861	No
ENSG00000236858	ENSG00000236858	5	2.47801	0.606039	No		WASHC5-AS1	ENSG00000253167	4	2.11629	0.496648	No		RNU6-72P	ENSG00000207012	4	2.43704	0.343609	No
ZFP90	ENSG00000184939	5	2.47794	0.616099	No		RAPSN	ENSG00000165917	4	2.11593	0.330321	No		CAVIN2	ENSG00000168497	4	2.43671	0	No
C19orf84	ENSG00000262874	5	2.47756	0.417426	No		NMT2	ENSG00000152465	4	2.1159	0.8324	No		DEXI	ENSG00000182108	4	2.43648	0.848193	No
MRPS12	ENSG00000128626	4	2.47751	0.842897	No		PITPNA	ENSG00000174238	4	2.11589	0.347821	No		CACNA1C-AS1	ENSG00000246627	4	2.4364	0	No
COL27A1	ENSG00000196739	5	2.47742	0.509066	No		GAS1	ENSG00000180447	4	2.11588	0.504046	No		ERVMER34-1	ENSG00000226887	4	2.43638	0.170856	No
ENSG00000253715	ENSG00000253715	5	2.47728	0.63444	No		ZNF641	ENSG00000167528	4	2.11568	0.835123	No		WRN	ENSG00000165392	4	2.43627	0	No
GFM1	ENSG00000168827	4	2.47685	0.860373	No		LINC02490	ENSG00000259237	4	2.1153	0	No		RNU6-76P	ENSG00000206787	4	2.43618	0.487867	No
M6PR	ENSG00000003056	5	2.47644	0.504857	No		GDAP1	ENSG00000104381	4	2.11528	0.834309	No		RBBP7	ENSG00000102054	4	2.43604	0.833565	No
COL21A1	ENSG00000124749	5	2.47636	0.308658	No		CD47	ENSG00000196776	4	2.11526	0.166216	No		MSANTD4	ENSG00000170903	4	2.43601	0.840633	No
ENSG00000235281	ENSG00000235281	5	2.47628	0.695735	No		IST1	ENSG00000182149	4	2.1152	0.168651	No		CRACR2A	ENSG00000130038	4	2.43593	0.333333	No
ZNF155	ENSG00000204920	5	2.47605	0.398793	No		VPS33B-DT	ENSG00000214432	4	2.11479	0.161577	No		ZNF337-AS1	ENSG00000213742	4	2.43563	0.171792	No
HERPUD2	ENSG00000122557	5	2.47591	0.50819	No		MRTO4	ENSG00000053372	4	2.11476	0	No		FMNL1	ENSG00000184922	4	2.43552	0.501146	No
MTMR1	ENSG00000063601	5	2.47537	0.412763	No		ENSG00000256306	ENSG00000256306	4	2.11474	0.503414	No		RHOA	ENSG00000067560	3	2.43551	1	No
ENSG00000258646	ENSG00000258646	5	2.47522	0.515268	No		S100A1	ENSG00000160678	4	2.11472	0.173061	No		CSNK1G2	ENSG00000133275	4	2.43529	0.495848	No
SNX16	ENSG00000104497	5	2.47521	0.407407	No		RNA5SP378	ENSG00000200516	4	2.11464	0.16843	No		ENSG00000255839	ENSG00000255839	4	2.43523	0.502557	No
ZNF318	ENSG00000171467	4	2.47491	0.844756	No		Y_RNA_ENSG00000223188	ENSG00000223188	4	2.1144	0.160054	No		CARNS1	ENSG00000172508	4	2.43508	0.689706	No
CCL2	ENSG00000108691	4	2.47473	0.846914	No		ENSG00000257517	ENSG00000257517	4	2.11433	0.16655	No		ENSG00000225545	ENSG00000225545	4	2.43487	0	No
LBX2	ENSG00000179528	5	2.47472	0.402647	No		ENSG00000278752	ENSG00000278752	4	2.11432	0.490476	No		SYT15-AS1	ENSG00000231187	4	2.43476	0.162625	No
KATNB1	ENSG00000140854	5	2.47433	0.621789	No		SYNJ2BP	ENSG00000213463	4	2.1143	0.819331	No		FBXO28	ENSG00000143756	4	2.43469	0.506027	No
TBL2	ENSG00000106638	5	2.47419	0.0954769	No		ENSG00000290455	ENSG00000290455	4	2.11426	0.507745	No		C1GALT1	ENSG00000106392	4	2.43468	0.689602	No
NFYC	ENSG00000066136	4	2.47418	0.839326	No		PMS2P4	ENSG00000067601	4	2.11401	0.163812	No		Y_RNA_ENSG00000199710	ENSG00000199710	4	2.43465	0.696502	No
ATOX1	ENSG00000177556	5	2.47378	0.504793	No		ENSG00000249349	ENSG00000249349	4	2.114	0.162799	No		RNU6-44P	ENSG00000206772	4	2.43426	0.500359	No
ALG9-IT1	ENSG00000254450	5	2.47355	0.303608	No		TAB3	ENSG00000157625	4	2.11398	0.684789	No		MIR3944	ENSG00000265395	4	2.43423	0.508245	No
FGL2	ENSG00000127951	4	2.47353	0.848188	No		RNA5SP91	ENSG00000212204	4	2.11393	0	No		PMPCB	ENSG00000105819	4	2.43414	0.167828	No
PHKA2	ENSG00000044446	4	2.47291	0.832843	No		CBLN2	ENSG00000141668	4	2.11368	0	No		SMARCB1	ENSG00000099956	4	2.4341	0.509133	No
ENSG00000236854	ENSG00000236854	5	2.47282	0.404143	No		CNTRL	ENSG00000119397	4	2.11357	0.492291	No		ARF5	ENSG00000004059	4	2.43373	0.857023	No
RPL29P2	ENSG00000240480	5	2.47276	0.721779	No		EEF1A1-AS1	ENSG00000229862	4	2.11329	0	No		PAIP1	ENSG00000172239	4	2.43366	0.502482	No
MED13	ENSG00000108510	4	2.47235	0.82818	No		PTPRJ	ENSG00000149177	4	2.11328	0.507996	No		EIF4EBP2	ENSG00000148730	4	2.4335	0.500457	No
MLNR	ENSG00000102539	5	2.47202	0.642432	No		SHISA5	ENSG00000164054	3	2.11324	1	No		PARP11	ENSG00000111224	4	2.43317	0.49991	No
TTLL4	ENSG00000135912	5	2.47196	0.506174	No		AFAP1	ENSG00000196526	4	2.11291	0.338036	No		LETMD1	ENSG00000050426	4	2.43314	0.842196	No
LINC02285	ENSG00000259004	5	2.47195	0.415042	No		AVEN	ENSG00000169857	4	2.11282	0.339926	No		SF3B5	ENSG00000169976	4	2.43312	0.837253	No
PTPRG	ENSG00000144724	5	2.47171	0.483721	No		ENSG00000233538	ENSG00000233538	4	2.11262	0.160336	No		SLC30A5	ENSG00000145740	4	2.43303	0.503057	No
AGPAT4	ENSG00000026652	4	2.47146	0.847334	No		YBX3	ENSG00000060138	4	2.1126	0.350532	No		ALMS1	ENSG00000116127	4	2.43274	0.494807	No
RCN2	ENSG00000117906	5	2.47125	0.490734	No		UNC93B3	ENSG00000172971	4	2.11231	0	No		ENSG00000291075	ENSG00000291075	4	2.4326	0.499244	No
TPRKB	ENSG00000144034	4	2.47106	0.83282	No		ENSG00000291165	ENSG00000291165	4	2.11231	0.677247	No		COPS6	ENSG00000168090	4	2.43173	0.174691	No
PCNP	ENSG00000081154	4	2.47069	0.8485	No		MRPL46	ENSG00000259494	4	2.11227	0	No		LACTB	ENSG00000103642	4	2.43169	0.512581	No
ENSG00000290970	ENSG00000290970	5	2.4704	0.314853	No		PEX5	ENSG00000139197	4	2.11198	0.842907	No		ENSG00000239182	ENSG00000239182	4	2.43147	0.514338	No
LAMB2	ENSG00000172037	4	2.47025	0.843506	No		INTS10	ENSG00000104613	4	2.11193	0.169764	No		SVEP1	ENSG00000165124	4	2.43141	0.687885	No
RAPGEF6	ENSG00000158987	5	2.47021	0.617974	No		HEY2	ENSG00000135547	4	2.11174	0.333333	No		LMNB2	ENSG00000176619	4	2.43119	0.501907	No
MEOX1	ENSG00000005102	5	2.47009	0.308872	No		RNU6-504P	ENSG00000252377	4	2.11152	0	No		RNU6-1306P	ENSG00000202089	4	2.43073	0.156698	No
MAGEA2B	ENSG00000183305	5	2.46984	0.525184	No		EPDR1	ENSG00000086289	4	2.11139	0.169538	No		SMAP1	ENSG00000112305	4	2.43063	0.510371	No
OLMALINC	ENSG00000235823	5	2.46977	0.399113	No		BAZ2B-AS1	ENSG00000224152	4	2.11108	0.501568	No		RNU1-112P	ENSG00000201271	4	2.43049	0.480174	No
XAGE1B	ENSG00000204382	4	2.46975	0.845888	No		RNU6-660P	ENSG00000201436	4	2.11088	0.666667	No		IGF1	ENSG00000017427	4	2.43009	0.656285	No
PCAT1	ENSG00000253438	5	2.46941	0.19791	No		RN7SL333P	ENSG00000239494	4	2.11085	0.505829	No		SRP14P1	ENSG00000224906	4	2.42987	0.162559	No
TRAJ34	ENSG00000211855	6	2.46895	0.494465	No		ENSG00000237479	ENSG00000237479	4	2.11067	0.169448	No		ENSG00000291261	ENSG00000291261	4	2.42962	0.161421	No
TMEM158	ENSG00000249992	5	2.46782	0.719789	No		RNU6-1126P	ENSG00000206729	4	2.11057	0.163925	No		SFTA1P	ENSG00000225383	4	2.42936	0.498549	No
ENSG00000254459	ENSG00000254459	5	2.46723	0.289214	No		MCM3	ENSG00000112118	4	2.11055	0	No		AFF3	ENSG00000144218	4	2.4293	0.510061	No
ENSG00000291214	ENSG00000291214	5	2.46707	0.61045	No		CRYZL1	ENSG00000205758	4	2.11043	0.336654	No		TRIM28	ENSG00000130726	4	2.429	0.169974	No
CMPK1	ENSG00000162368	5	2.46696	0.636017	No		DARS2	ENSG00000117593	4	2.11041	0.684259	No		ENSG00000277007	ENSG00000277007	4	2.42878	0.338859	No
APOOL	ENSG00000155008	4	2.46685	0.698906	No		ENSG00000196566	ENSG00000196566	4	2.10997	0	No		ENSG00000231405	ENSG00000231405	4	2.42875	0.477082	No
FTSJ3	ENSG00000108592	4	2.46672	0.846246	No		IDH2-DT	ENSG00000259685	4	2.10982	0.666925	No		CNIH1	ENSG00000100528	4	2.42864	0.502432	No
Y_RNA_ENSG00000207408	ENSG00000207408	4	2.46664	0.85288	No		ENSG00000224100	ENSG00000224100	4	2.10979	0	No		NT5DC1	ENSG00000178425	4	2.42848	0.505299	No
Y_RNA_ENSG00000200764	ENSG00000200764	5	2.46563	0.627975	No		USF1	ENSG00000158773	4	2.10947	0.164887	No		ENSG00000249028	ENSG00000249028	4	2.42835	0.335053	No
BYSL	ENSG00000112578	6	2.46553	0.400438	No		ENSG00000230027	ENSG00000230027	4	2.10921	0	No		CR2	ENSG00000117322	4	2.42814	0.666246	No
PEX14	ENSG00000142655	5	2.46544	0.314865	No		TTC9C	ENSG00000162222	4	2.10901	0.493868	No		GOLGA6GP	ENSG00000261303	4	2.42796	0	No
RNA5SP339	ENSG00000212289	5	2.46538	0.632499	No		DNAJC15	ENSG00000120675	4	2.10882	0	No		ENSG00000248529	ENSG00000248529	4	2.42775	0	No
TRIM33	ENSG00000197323	4	2.46535	0.82295	No		TVP23B	ENSG00000171928	4	2.10834	0.1651	No		RASA1	ENSG00000145715	4	2.42766	0.333333	No
LINC01095	ENSG00000248809	5	2.46534	0.311662	No		IRF9	ENSG00000213928	4	2.10817	0.166132	No		ODAD2	ENSG00000169126	4	2.42765	0.33551	No
DCAF15	ENSG00000132017	5	2.46527	0.415297	No		CNIH3-AS2	ENSG00000233384	4	2.10813	0.670831	No		COG4	ENSG00000103051	4	2.42738	0.664504	No
FUT8	ENSG00000033170	4	2.46512	0.854413	No		Y_RNA_ENSG00000207484	ENSG00000207484	4	2.10812	0.6539	No		RANBP6	ENSG00000137040	4	2.42684	0.476308	No
CA11	ENSG00000063180	5	2.4651	0.593628	No		ENSG00000248799	ENSG00000248799	4	2.10792	0.49324	No		SAP30	ENSG00000164105	4	2.4268	0.166305	No
RESF1	ENSG00000174718	5	2.46483	0.6129	No		ENSG00000224404	ENSG00000224404	4	2.10773	0.167512	No		SARS1	ENSG00000031698	4	2.42652	0.502034	No
MIR519D	ENSG00000207981	5	2.4645	0.202212	No		RPL36P5	ENSG00000215905	4	2.10753	0	No		LINC02454	ENSG00000256268	4	2.42651	0.333333	No
RAB7A	ENSG00000075785	5	2.46423	0.298459	No		WDR82	ENSG00000164091	4	2.10739	0.159435	No		TGOLN2	ENSG00000152291	4	2.42644	0.166248	No
Y_RNA_ENSG00000207209	ENSG00000207209	5	2.4642	0.404109	No		SNORD11B	ENSG00000271852	4	2.10716	0.515554	No		SNORA2C	ENSG00000221491	4	2.42618	0.499892	No
GART	ENSG00000159131	4	2.46391	0.678536	No		SPNS3	ENSG00000182557	4	2.10678	0.524479	No		GPR155	ENSG00000163328	4	2.42611	0.167851	No
CFAP68	ENSG00000137720	4	2.46276	0.846159	No		ENSG00000207502	ENSG00000207502	4	2.10673	0.16267	No		ENSG00000201882	ENSG00000201882	4	2.42589	0	No
UBQLN4	ENSG00000160803	5	2.46255	0.294791	No		CCDC62	ENSG00000130783	4	2.10671	0.488389	No		AATBC	ENSG00000215458	4	2.42578	0.167894	No
ATE1	ENSG00000107669	5	2.46167	0.424789	No		POLD3	ENSG00000077514	4	2.1067	0.844088	No		PAX3	ENSG00000135903	4	2.42577	0.512148	No
RNU6-1167P	ENSG00000200097	5	2.46163	0.714542	No		Y_RNA_ENSG00000207218	ENSG00000207218	4	2.10665	0	No		SLC35E1	ENSG00000127526	4	2.42563	0.837978	No
AMPD2	ENSG00000116337	5	2.46129	0.304386	No		ZDHHC9	ENSG00000188706	4	2.10659	0.490427	No		THRAP3P1	ENSG00000227339	4	2.42558	0.663921	No
SRPK2	ENSG00000135250	4	2.46113	0.850666	No		MUC20	ENSG00000176945	4	2.10657	0.844547	No		GLS	ENSG00000115419	4	2.42547	0.174837	No
GLCE	ENSG00000138604	5	2.46079	0.506355	No		UBL7-DT	ENSG00000247240	4	2.10641	0.171417	No		TCFL5	ENSG00000101190	4	2.4254	0.846567	No
ST6GAL2	ENSG00000144057	5	2.46052	0.416741	No		RGS5-AS1	ENSG00000232892	4	2.10637	0.343652	No		ENSG00000231927	ENSG00000231927	4	2.42528	0.333333	No
ENSG00000280232	ENSG00000280232	5	2.4604	0.519174	No		MIR599	ENSG00000207804	4	2.10633	0	No		ENSG00000235140	ENSG00000235140	4	2.42512	0	No
ZMYND11	ENSG00000015171	4	2.46029	0.844786	No		FBXO22	ENSG00000167196	4	2.10627	0.164988	No		ENSG00000232464	ENSG00000232464	4	2.42507	0.508259	No
ENSG00000230492	ENSG00000230492	5	2.4601	0.201124	No		ENSG00000258472	ENSG00000258472	4	2.10617	0	No		KBTBD4	ENSG00000123444	4	2.42506	0.505835	No
PDK1	ENSG00000152256	5	2.45985	0.71823	No		NT5C3B	ENSG00000141698	4	2.10607	0	No		ZNF35	ENSG00000169981	4	2.42503	0.333333	No
RNASE6	ENSG00000169413	4	2.45971	0.845299	No		ENSG00000267288	ENSG00000267288	4	2.10588	0.164316	No		ENSG00000242816	ENSG00000242816	4	2.425	0.166186	No
SAP30BP	ENSG00000161526	5	2.45945	0.304783	No		ENSG00000231794	ENSG00000231794	4	2.1057	0.16796	No		ENSG00000261468	ENSG00000261468	4	2.42497	0.499076	No
ENSG00000259541	ENSG00000259541	5	2.45918	0.418739	No		ENSG00000290449	ENSG00000290449	4	2.10538	0	No		RNU4-31P	ENSG00000206938	4	2.42468	0.178047	No
FAM13A	ENSG00000138640	4	2.45872	0.851144	No		CPNE1	ENSG00000214078	4	2.1053	0	No		WDR59	ENSG00000103091	4	2.42468	0.499867	No
SNORA70I	ENSG00000207274	4	2.45861	0.847433	No		ENSG00000200991	ENSG00000200991	4	2.10526	0.168628	No		ENSG00000236449	ENSG00000236449	4	2.42441	0	No
ENSG00000257475	ENSG00000257475	5	2.45849	0.201301	No		SEPTIN10	ENSG00000186522	4	2.10514	0.827156	No		ARPC4	ENSG00000241553	4	2.42417	0.848962	No
TRIB2	ENSG00000071575	5	2.45796	0.295966	No		PARG	ENSG00000227345	4	2.10475	0.502487	No		GOT1L1	ENSG00000169154	4	2.42408	0	No
LRRC28	ENSG00000168904	4	2.45795	0.841226	No		PIGR	ENSG00000162896	4	2.10459	0.167133	No		CHMP2A	ENSG00000130724	4	2.42396	0.497249	No
RN7SKP290	ENSG00000271814	4	2.45743	0.844093	No		TTC9	ENSG00000133985	4	2.10445	0.499223	No		KCNK2	ENSG00000082482	4	2.42394	0.33463	No
ELMOD1	ENSG00000110675	4	2.45738	0.863041	No		ZNF706	ENSG00000120963	4	2.10435	0.502719	No		LINC00862	ENSG00000203721	4	2.4239	0.162608	No
PCAT4	ENSG00000251321	5	2.45669	0.7128	No		PRKCH	ENSG00000027075	4	2.10434	0.355115	No		FOXL1	ENSG00000176678	4	2.42389	0.493094	No
CPNE1	ENSG00000214078	5	2.45657	0.479111	No		NUCB1-AS1	ENSG00000235191	4	2.10427	0.487325	No		TLR5	ENSG00000187554	4	2.4238	0.669863	No
SPRY4	ENSG00000187678	5	2.45642	0.715128	No		ENSG00000228680	ENSG00000228680	4	2.104	0.659927	No		SLC9A6	ENSG00000198689	4	2.42367	0.173896	No
ENSG00000228778	ENSG00000228778	5	2.45609	0.496994	No		POLH-AS1	ENSG00000203362	4	2.1036	0	No		TSTD1	ENSG00000215845	4	2.42359	0.496749	No
MTCL1	ENSG00000168502	4	2.4555	0.826984	No		IGKV2OR22-4	ENSG00000253691	4	2.10313	0.507616	No		CDK10	ENSG00000185324	4	2.42356	0.336878	No
DIO2	ENSG00000211448	5	2.45542	0.50137	No		ENSG00000257294	ENSG00000257294	4	2.10267	0.343727	No		ENSG00000253809	ENSG00000253809	4	2.42356	0	No
SLCO2A1	ENSG00000174640	4	2.45511	0.537388	No		ENSG00000228714	ENSG00000228714	4	2.10264	0	No		ANXA2P2	ENSG00000231991	3	2.4235	1	No
YTHDF1	ENSG00000149658	5	2.455	0.717596	No		RNU4ATAC14P	ENSG00000252013	4	2.10193	0.171387	No		C5orf22	ENSG00000082213	4	2.42338	0.505274	No
ADCY10P1_ENSG00000290554	ENSG00000290554	5	2.45489	0.402586	No		WLS	ENSG00000116729	4	2.10179	0.673764	No		SMU1	ENSG00000122692	4	2.42326	0.506557	No
IDS	ENSG00000010404	5	2.45482	0.412455	No		CDC34	ENSG00000099804	4	2.10163	0.500093	No		SEC11B	ENSG00000226098	4	2.42318	0.164145	No
SEC14L1	ENSG00000129657	5	2.45463	0.638224	No		ZNF32	ENSG00000169740	4	2.10155	0.346626	No		PUS7L	ENSG00000129317	4	2.42299	0.510413	No
MSTN	ENSG00000138379	4	2.45459	0.850692	No		ENSG00000263938	ENSG00000263938	4	2.10152	0	No		Y_RNA_ENSG00000200164	ENSG00000200164	4	2.42277	0	No
HSP90AA4P	ENSG00000205100	5	2.45429	0.431224	No		TTBK2-AS1	ENSG00000246283	4	2.10131	0.331562	No		RNU6-494P	ENSG00000253063	4	2.42276	0.50033	No
TFG	ENSG00000114354	5	2.45409	0.615111	No		ENSG00000230287	ENSG00000230287	4	2.10114	0	No		MRPL2	ENSG00000112651	4	2.42275	0.49522	No
PFDN2	ENSG00000143256	5	2.45366	0.517724	No		PERPP2	ENSG00000228998	4	2.10107	0	No		UBR5	ENSG00000104517	4	2.42267	0.159521	No
RPS6KC1	ENSG00000136643	4	2.45361	0.842099	No		RRS1	ENSG00000179041	4	2.10072	0.500809	No		ANOS1	ENSG00000011201	4	2.42244	0.498435	No
RNA5SP355	ENSG00000202187	4	2.45358	0.849821	No		STX17-DT	ENSG00000255145	4	2.10016	0	No		S1PR1	ENSG00000170989	4	2.42221	0.831383	No
FCGR3B	ENSG00000162747	4	2.45358	0.694644	No		Y_RNA_ENSG00000201800	ENSG00000201800	4	2.10008	0	No		SUMO3	ENSG00000184900	4	2.42212	0.662713	No
ALG6	ENSG00000088035	5	2.45343	0.40582	No		KLHL42	ENSG00000087448	4	2.0998	0.167093	No		SLC31A2	ENSG00000136867	4	2.42201	0.680661	No
MIR320E	ENSG00000211513	4	2.45308	0.85076	No		LHX1	ENSG00000273706	4	2.09892	0.510625	No		TMEM9B	ENSG00000175348	4	2.42199	0	No
RNU6-249P	ENSG00000199886	4	2.45295	0.841385	No		LTN1	ENSG00000198862	4	2.09884	0.499994	No		CWC15	ENSG00000150316	4	2.42197	0.511165	No
DYNC2LI1	ENSG00000138036	5	2.45271	0.506219	No		TYMSOS	ENSG00000176912	4	2.09878	0.164421	No		USP48	ENSG00000090686	4	2.42197	0.508678	No
EIF2AK1	ENSG00000086232	4	2.45254	0.844407	No		RN7SKP87	ENSG00000200966	4	2.0984	0.341734	No		MIR34AHG	ENSG00000228526	4	2.42188	0.172319	No
ZC3H7A	ENSG00000122299	5	2.45232	0.623054	No		ENSG00000235431	ENSG00000235431	4	2.09823	0	No		SLC35E3	ENSG00000175782	4	2.42159	0.505199	No
TM2D2	ENSG00000169490	5	2.45205	0.395452	No		RNU2-34P	ENSG00000252343	4	2.09823	0.660315	No		ENSG00000288838	ENSG00000288838	4	2.42137	0.506342	No
ENSG00000255671	ENSG00000255671	6	2.45202	0.400806	No		IMMP1L	ENSG00000148950	4	2.09812	0.164927	No		ENSG00000258820	ENSG00000258820	4	2.42134	0	No
IFNGR1	ENSG00000027697	4	2.45193	0.833807	No		MIR184	ENSG00000207695	4	2.09796	0.166451	No		GPAT3	ENSG00000138678	4	2.42115	0.339834	No
CENPB	ENSG00000125817	5	2.45133	0.609613	No		RNU6-578P	ENSG00000212282	4	2.09774	0	No		MIR4674	ENSG00000265181	4	2.42111	0.50403	No
SRSF4	ENSG00000116350	5	2.45133	0.315957	No		TRDN-AS1	ENSG00000235535	4	2.0975	0.507718	No		CCDC50	ENSG00000152492	4	2.421	0.838001	No
CREBRF	ENSG00000164463	4	2.45115	0.847021	No		MAPKAPK5-AS1	ENSG00000234608	4	2.09745	0.500837	No		RNU6ATAC11P	ENSG00000221468	4	2.42093	0.665284	No
VIRMA	ENSG00000164944	4	2.45114	0.827681	No		ASGR1	ENSG00000141505	4	2.09745	0.839485	No		COPB2-DT	ENSG00000248932	4	2.42042	0.500977	No
DLEU1	ENSG00000176124	5	2.45103	0.299537	No		MIR2276	ENSG00000252695	4	2.09745	0	No		HTT	ENSG00000197386	4	2.42024	0.657709	No
PPIAP74	ENSG00000220343	5	2.45098	0.526094	No		ENSG00000264215	ENSG00000264215	4	2.09726	0.174256	No		ENSG00000261324	ENSG00000261324	4	2.42008	0.174152	No
USP6NL	ENSG00000148429	5	2.45081	0.413524	No		LINC02127	ENSG00000261637	4	2.09717	0	No		NOL10	ENSG00000115761	4	2.41989	0.168601	No
ENSG00000252992	ENSG00000252992	5	2.45076	0.416514	No		SNHG17	ENSG00000196756	4	2.09688	0.172691	No		LINC02531	ENSG00000220908	4	2.41979	0	No
ENSG00000205622	ENSG00000205622	5	2.45039	0.723927	No		CILP2	ENSG00000160161	4	2.09657	0.503965	No		RNU6-784P	ENSG00000207058	4	2.4197	0.51217	No
ENSG00000258516	ENSG00000258516	5	2.45038	0.498337	No		LRRC59	ENSG00000108829	4	2.09628	0.501932	No		RPLP0P2	ENSG00000243742	4	2.4195	0.506286	No
C16orf95	ENSG00000260456	5	2.45034	0.398552	No		C8orf34-AS1	ENSG00000248801	4	2.09626	0.495463	No		MAMDC2	ENSG00000165072	3	2.41932	1	No
RNU6-659P	ENSG00000252263	5	2.45012	0.50068	No		TMEM276	ENSG00000291317	4	2.09615	0.314379	No		TRAJ14	ENSG00000211875	4	2.41924	0.505013	No
KCNK4-TEX40	ENSG00000257069	5	2.45002	0.404884	No		FRZB	ENSG00000162998	4	2.0959	0.165466	No		EIF4E	ENSG00000151247	4	2.41905	0.491699	No
NR5A2	ENSG00000116833	4	2.45001	0.834776	No		RANBP1	ENSG00000099901	4	2.09577	0	No		USP37	ENSG00000135913	4	2.41902	0.666253	No
EEF1A1P9	ENSG00000249264	5	2.44999	0.208771	No		MIR361	ENSG00000199051	4	2.09575	0.837524	No		ENSG00000249604	ENSG00000249604	4	2.41899	0.170476	No
PAPSS2	ENSG00000198682	4	2.44925	0.840413	No		ANXA8L1	ENSG00000264230	4	2.09547	0.499454	No		NKAP	ENSG00000101882	4	2.41895	0.162596	No
CCDC113	ENSG00000103021	5	2.44917	0.613847	No		TOM1L1	ENSG00000141198	4	2.09517	0.176689	No		MDC1	ENSG00000137337	4	2.41882	0.172459	No
LINC00433	ENSG00000229443	5	2.44884	0.684161	No		MIR320B2	ENSG00000221406	4	2.0951	0	No		NTPCR	ENSG00000135778	4	2.41806	0.842431	No
ENSG00000258699	ENSG00000258699	5	2.44848	0.596637	No		ST3GAL2	ENSG00000157350	4	2.09509	0.346051	No		FPR1	ENSG00000171051	4	2.41805	0	No
LINC02878	ENSG00000181097	5	2.44822	0.397784	No		LINC02343	ENSG00000271850	4	2.095	0	No		F10	ENSG00000126218	4	2.41795	0.849509	No
RNA5SP23	ENSG00000212308	5	2.44817	0.527465	No		TRAJ21	ENSG00000211868	4	2.09465	0	No		KCNH7-AS1	ENSG00000237750	4	2.41787	0	No
PRRT2	ENSG00000167371	5	2.44779	0.492414	No		ENSG00000291054	ENSG00000291054	4	2.09452	0.174826	No		MARCHF8	ENSG00000165406	4	2.41786	0.489426	No
NFKBIZ	ENSG00000144802	5	2.44763	0.643308	No		C2orf68	ENSG00000168887	4	2.09444	0.343221	No		EAF2	ENSG00000145088	4	2.41737	0	No
CXXC1	ENSG00000154832	5	2.44735	0.402979	No		ENSG00000279858	ENSG00000279858	4	2.09442	0.163978	No		TMEM98	ENSG00000006042	4	2.41719	0.502202	No
CYP2R1	ENSG00000186104	5	2.44723	0.613827	No		ISLR	ENSG00000129009	3	2.0944	1	No		HNF1A-AS1	ENSG00000241388	4	2.41708	0	No
SERPINB6	ENSG00000124570	5	2.44715	0.610122	No		ENSG00000260368	ENSG00000260368	4	2.09433	0.82921	No		ANKRD62P1	ENSG00000259271	4	2.41707	0.166015	No
ENPEP	ENSG00000138792	5	2.44711	0.607575	No		ENSG00000289220	ENSG00000289220	4	2.09408	0.337728	No		ENSG00000233823	ENSG00000233823	4	2.41693	0.163548	No
Y_RNA_ENSG00000252047	ENSG00000252047	5	2.44705	0.404306	No		FMC1-LUC7L2	ENSG00000269955	4	2.094	0.175002	No		Y_RNA_ENSG00000202276	ENSG00000202276	4	2.41678	0.512744	No
PTOV1	ENSG00000104960	4	2.44705	0.681909	No		ENSG00000241754	ENSG00000241754	4	2.09373	0.49575	No		MAP3K2	ENSG00000169967	4	2.41674	0.843333	No
SNORA5A	ENSG00000206838	4	2.44703	0.832566	No		POLR2D	ENSG00000144231	4	2.09339	0	No		LINC01232	ENSG00000280734	4	2.41672	0.155331	No
ZSWIM9	ENSG00000185453	5	2.4469	0.401481	No		ENSG00000225085	ENSG00000225085	4	2.09332	0.166808	No		GPC3	ENSG00000147257	4	2.41664	0.50952	No
PET100	ENSG00000229833	4	2.44615	0.522262	No		MACIR	ENSG00000181751	4	2.09299	0.504409	No		CD40	ENSG00000101017	4	2.41654	0.844599	No
MIR4520-1	ENSG00000264468	5	2.44597	0.315455	No		INCENP	ENSG00000149503	4	2.09267	0.497324	No		SPSB1	ENSG00000171621	4	2.41653	0.850003	No
Y_RNA_ENSG00000201566	ENSG00000201566	5	2.44593	0.305029	No		GLYR1	ENSG00000140632	4	2.09244	0.350115	No		SMG1P7_ENSG00000291263	ENSG00000291263	4	2.41626	0.175019	No
NEK7	ENSG00000151414	4	2.44589	0.695906	No		ENSG00000275888	ENSG00000275888	4	2.09208	0.171241	No		L3HYPDH	ENSG00000126790	4	2.41615	0.476528	No
TRIM13	ENSG00000204977	5	2.44588	0.610506	No		GDNF	ENSG00000168621	4	2.09204	0.170065	No		TFEC	ENSG00000105967	3	2.41597	1	No
RNA5SP86	ENSG00000212171	4	2.44551	0.846762	No		ENSG00000253524	ENSG00000253524	4	2.09189	0.171783	No		CHD1L	ENSG00000131778	4	2.41596	0.174852	No
RNU4-30P	ENSG00000222177	5	2.44534	0.305701	No		ENSG00000250230	ENSG00000250230	4	2.09186	0	No		ENSG00000212695	ENSG00000212695	4	2.41591	0.84515	No
RNU6-1262P	ENSG00000252026	4	2.44514	0.843598	No		Y_RNA_ENSG00000199331	ENSG00000199331	4	2.09166	0.182474	No		ENSG00000212604	ENSG00000212604	4	2.41588	0	No
CYB5B	ENSG00000103018	5	2.44492	0.511872	No		RPL13A	ENSG00000142541	4	2.09157	0.515544	No		ESCO1	ENSG00000141446	4	2.41584	0.484839	No
TES	ENSG00000135269	4	2.44468	0.845587	No		ZNF473	ENSG00000142528	4	2.09156	0.836035	No		PRDX4	ENSG00000123131	3	2.41555	1	No
GPR155	ENSG00000163328	4	2.44412	0.84417	No		TIRAP-AS1	ENSG00000255062	4	2.09137	0	No		TMEM88	ENSG00000167874	4	2.41541	0.846469	No
SOS1	ENSG00000115904	4	2.44387	0.854742	No		ENSG00000254227	ENSG00000254227	4	2.09136	0.333333	No		INHBA	ENSG00000122641	4	2.41538	0.508451	No
PTPRG-AS1	ENSG00000241472	5	2.44346	0.508465	No		BCS1L	ENSG00000074582	4	2.0912	0.340062	No		LINC01550	ENSG00000246223	4	2.41534	0.850467	No
LEMD1	ENSG00000186007	5	2.44263	0.709276	No		ENSG00000287189	ENSG00000287189	3	2.09113	1	No		SACS	ENSG00000151835	4	2.41521	0.342979	No
KRTAP5-3	ENSG00000196224	5	2.44259	0.401773	No		RNA5SP164	ENSG00000252342	4	2.09095	0.495947	No		ENSG00000223872	ENSG00000223872	4	2.41519	0.161167	No
XPC-AS1	ENSG00000228242	5	2.44249	0.0962892	No		ZNF574	ENSG00000105732	4	2.09082	0.501919	No		CLMP	ENSG00000166250	3	2.41503	1	No
RNF34	ENSG00000170633	4	2.44243	0.839456	No		NFYCP2	ENSG00000224887	4	2.09082	0	No		PRPF4B	ENSG00000112739	4	2.4149	0.336112	No
FRG2	ENSG00000205097	5	2.44179	0.527983	No		ENSG00000260604	ENSG00000260604	4	2.0907	0	No		RNA5SP97	ENSG00000201876	4	2.4148	0.491138	No
U3_ENSG00000222666	ENSG00000222666	5	2.44143	0.612698	No		RN7SKP40	ENSG00000253020	4	2.09042	0	No		ENSG00000198277	ENSG00000198277	4	2.41479	0	No
RN7SL583P	ENSG00000239504	5	2.44133	0.71364	No		PDCD6IP-DT	ENSG00000271643	4	2.0904	0	No		DCHS1	ENSG00000166341	4	2.41478	0.50857	No
MCRIP2	ENSG00000172366	4	2.44119	0.839573	No		ENSG00000233967	ENSG00000233967	4	2.09037	0.168564	No		ST3GAL3-AS1	ENSG00000229444	4	2.41454	0.514729	No
ZNF550	ENSG00000251369	5	2.44111	0.199422	No		PDCD2	ENSG00000071994	4	2.09017	0.509181	No		POGK	ENSG00000143157	4	2.41438	0.335814	No
THRA	ENSG00000126351	4	2.44104	0.841746	No		TBC1D26-AS1	ENSG00000233002	4	2.08975	0.17154	No		PTPN18	ENSG00000072135	4	2.41427	0.159763	No
APOBEC3G	ENSG00000239713	5	2.44089	0.424277	No		NPM1	ENSG00000181163	4	2.08951	0.658487	No		GAB2	ENSG00000033327	4	2.41398	0.167779	No
ARHGAP26	ENSG00000145819	5	2.44064	0.634983	No		Y_RNA_ENSG00000201680	ENSG00000201680	4	2.08948	0.31728	No		THBS2-AS1	ENSG00000226445	4	2.4138	0.166644	No
FAM53C	ENSG00000120709	5	2.4405	0.505466	No		C2orf27A	ENSG00000287151	4	2.0894	0.68237	No		UQCRFS1	ENSG00000169021	4	2.41377	0.501221	No
C17orf50	ENSG00000270806	5	2.44049	0.496127	No		CBFA2T2	ENSG00000078699	4	2.08938	0.827466	No		RNU6-760P	ENSG00000251887	4	2.41367	0.174503	No
MAGEA8	ENSG00000156009	5	2.44049	0.696082	No		USP4	ENSG00000114316	4	2.08927	0.500388	No		AQR	ENSG00000021776	4	2.41365	0.852096	No
PIKFYVE	ENSG00000115020	5	2.44036	0.731312	No		CUTALP	ENSG00000226752	4	2.08907	0	No		RELL1	ENSG00000181826	4	2.41364	0.165408	No
PKDCC	ENSG00000162878	5	2.44004	0.730589	No		IGF1	ENSG00000017427	3	2.08894	1	No		IGFALS	ENSG00000099769	4	2.41364	0.664629	No
MIR4701	ENSG00000264201	5	2.44004	0.511727	No		INTS7	ENSG00000143493	4	2.08885	0.83459	No		DGCR2	ENSG00000070413	4	2.41344	0.328782	No
SCO2	ENSG00000284194	5	2.43996	0.613687	No		Y_RNA_ENSG00000222883	ENSG00000222883	4	2.08875	0.170543	No		SPATA6	ENSG00000132122	4	2.4133	0.169304	No
PCDHGB6	ENSG00000253305	5	2.43991	0.505544	No		GAST	ENSG00000184502	4	2.08867	0.652346	No		IL2RG	ENSG00000147168	4	2.41305	0.495579	No
LINC03068	ENSG00000234311	5	2.43972	0.613051	No		SLAIN2	ENSG00000109171	4	2.0878	0.171566	No		ENSG00000252238	ENSG00000252238	4	2.41302	0.508344	No
RNU6-558P	ENSG00000201382	5	2.43947	0.413107	No		PLG	ENSG00000122194	4	2.0878	0.166498	No		WARS1	ENSG00000140105	4	2.41297	0.848123	No
ENSG00000240399	ENSG00000240399	5	2.43942	0.49096	No		GLRX5	ENSG00000182512	4	2.08765	0.491172	No		PIP4K2C	ENSG00000166908	4	2.41276	0.173768	No
LINC00929	ENSG00000259150	5	2.43939	0.624987	No		GTSE1-DT	ENSG00000277232	4	2.08748	0.168778	No		ENSG00000231864	ENSG00000231864	4	2.41266	0.659857	No
APOBEC3C	ENSG00000244509	4	2.43925	0.841416	No		PIK3R2	ENSG00000105647	4	2.08718	0.166519	No		ESPNP_ENSG00000293526	ENSG00000293526	4	2.41251	0	No
FADS1	ENSG00000149485	4	2.43905	0.838604	No		RNU6-892P	ENSG00000222267	4	2.08702	0.171474	No		ENSG00000259447	ENSG00000259447	4	2.41227	0.838989	No
RAB33B	ENSG00000172007	5	2.439	0.400761	No		ENSG00000271691	ENSG00000271691	4	2.08688	0.165143	No		NUP153	ENSG00000124789	4	2.41217	0.503002	No
SYPL2	ENSG00000143028	5	2.43888	0.526579	No		ENSG00000272335	ENSG00000272335	4	2.08668	0	No		CYP2G1P	ENSG00000290611	4	2.41207	0.176447	No
GABPA	ENSG00000154727	5	2.4388	0.53214	No		RNU6-200P	ENSG00000201613	4	2.08666	0	No		PCDHGB1	ENSG00000254221	4	2.41206	0.153596	No
LILRB1	ENSG00000104972	5	2.43872	0.623057	No		CHIAP2	ENSG00000203878	4	2.08643	0	No		PHYH	ENSG00000107537	3	2.412	1	No
RUNX3	ENSG00000020633	5	2.43864	0.312534	No		HAS2	ENSG00000170961	3	2.08642	1	No		NUP133	ENSG00000069248	4	2.41199	0.514725	No
AOC3	ENSG00000131471	4	2.4384	0.855885	No		ENSG00000253628	ENSG00000253628	4	2.08632	0.346354	No		XK	ENSG00000047597	4	2.41193	0.170894	No
MAGED2	ENSG00000102316	4	2.43814	0.854271	No		ENSG00000237756	ENSG00000237756	4	2.08624	0.168375	No		NSUN3	ENSG00000178694	4	2.41189	0.339477	No
ZNF808	ENSG00000198482	4	2.43806	0.848296	No		CHST14	ENSG00000169105	4	2.08608	0	No		CRBN	ENSG00000113851	4	2.41184	0.504445	No
RNA5SP407	ENSG00000222207	5	2.43787	0.204782	No		LINC02603	ENSG00000230262	4	2.08598	0	No		TMEM233	ENSG00000224982	4	2.41173	0.506572	No
POLE3	ENSG00000148229	5	2.4372	0.50898	No		RNU4-41P	ENSG00000201296	4	2.08557	0.492368	No		ENSG00000291195	ENSG00000291195	4	2.41171	0.491278	No
INO80	ENSG00000128908	4	2.43707	0.85194	No		APTR	ENSG00000214293	4	2.08539	0.165468	No		DCTN3	ENSG00000137100	4	2.41153	0.169103	No
HCG22	ENSG00000228789	5	2.43685	0.728121	No		RNA5SP285	ENSG00000252428	4	2.08514	0.497595	No		RSAD1	ENSG00000136444	4	2.41148	0	No
RNY4P16	ENSG00000201638	5	2.43668	0.621913	No		ENSG00000257735	ENSG00000257735	4	2.08493	0.346102	No		NAIP	ENSG00000249437	3	2.41147	1	No
CEP57	ENSG00000166037	4	2.43631	0.550842	No		EIF4H	ENSG00000106682	4	2.08459	0.494475	No		LINC00500	ENSG00000249381	4	2.41124	0	No
ZNF608	ENSG00000168916	5	2.4363	0.514177	No		RNU6-886P	ENSG00000207046	4	2.08445	0	No		PTBP2	ENSG00000117569	4	2.41103	0.512281	No
USP6	ENSG00000129204	4	2.43569	0.824964	No		LINC01405	ENSG00000185847	3	2.08432	1	No		MIR99B	ENSG00000207550	4	2.41087	0.169174	No
ADH1B	ENSG00000196616	5	2.43563	0.506589	No		PDGFD	ENSG00000170962	3	2.08425	1	No		TRAJ18	ENSG00000211871	4	2.41083	0.333333	No
ZNF263	ENSG00000006194	5	2.43531	0.511227	No		SEC23A-AS1	ENSG00000258651	4	2.08414	0.164256	No		LINC02453	ENSG00000245017	4	2.41082	0.178058	No
SEPSECS	ENSG00000109618	5	2.43484	0.390661	No		INAFM2	ENSG00000259330	4	2.0836	0.167444	No		CACYBP	ENSG00000116161	4	2.41056	0.696132	No
CKM	ENSG00000104879	5	2.43478	0.521834	No		SLC5A4-AS1	ENSG00000242082	4	2.08341	0	No		NANOS1	ENSG00000188613	4	2.41046	0.512075	No
RNU6-660P	ENSG00000201436	4	2.43468	0.836	No		LINC01728	ENSG00000233277	4	2.08328	0.16637	No		PRDM5	ENSG00000138738	4	2.41026	0.476535	No
RNA5SP408	ENSG00000251924	4	2.43436	0.843782	No		EDNRB	ENSG00000136160	3	2.08297	1	No		ENSG00000253532	ENSG00000253532	4	2.41022	0.351468	No
SMC1A	ENSG00000072501	4	2.4342	0.848661	No		AARD	ENSG00000205002	4	2.08287	0.825146	No		ZNF92	ENSG00000146757	4	2.41011	0.334893	No
Y_RNA_ENSG00000252915	ENSG00000252915	5	2.4339	0.718866	No		ENSG00000257272	ENSG00000257272	4	2.08284	0.168644	No		MOB3C	ENSG00000142961	4	2.41004	0	No
SRPX2	ENSG00000102359	4	2.43326	0.528547	No		LINC02220	ENSG00000248457	4	2.08274	0	No		RN7SKP82	ENSG00000252595	4	2.41001	0.497201	No
PRSS54	ENSG00000103023	5	2.43325	0.413332	No		LIPA	ENSG00000107798	3	2.08246	1	No		ZRANB3	ENSG00000121988	4	2.40999	0.346385	No
RN7SKP50	ENSG00000201564	5	2.43294	0.411083	No		DDX11L16_ENSG00000290824	ENSG00000290824	4	2.08212	0.507493	No		MIR4522	ENSG00000263583	4	2.40997	0.333333	No
BACH1	ENSG00000156273	4	2.43293	0.836195	No		RGN	ENSG00000130988	4	2.08211	0.685568	No		HEATR6	ENSG00000068097	4	2.40972	0.841727	No
PGAM1P5_ENSG00000293270	ENSG00000293270	5	2.43284	0.522567	No		PLPP7	ENSG00000160539	4	2.08205	0.165012	No		KREMEN1	ENSG00000183762	4	2.40969	0.48758	No
GLA	ENSG00000102393	5	2.43274	0.615248	No		PDE4C	ENSG00000105650	4	2.08198	0	No		SLC31A1	ENSG00000136868	4	2.4095	0.482111	No
ANKLE1	ENSG00000160117	4	2.43269	0.843018	No		RNU6-1156P	ENSG00000222297	4	2.08165	0.339764	No		LINC01072	ENSG00000236076	4	2.40946	0	No
OGFOD1	ENSG00000087263	4	2.43262	0.831942	No		MS4A4A	ENSG00000110079	3	2.08147	1	No		CENPK	ENSG00000123219	4	2.40944	0	No
RAB1A	ENSG00000138069	4	2.43239	0.848836	No		GATC	ENSG00000257218	4	2.08135	0	No		SNAP25	ENSG00000132639	4	2.4094	0	No
ITSN2	ENSG00000198399	4	2.43237	0.827678	No		NACC2	ENSG00000148411	4	2.08127	0.837207	No		ZNF671	ENSG00000083814	4	2.40912	0.515175	No
VPS13B-DT	ENSG00000253948	4	2.43194	0.848981	No		ZDHHC15	ENSG00000102383	4	2.08115	0.842891	No		TRIM52	ENSG00000183718	4	2.40898	0.497228	No
SLC19A1	ENSG00000173638	5	2.43193	0.101425	No		CTSO	ENSG00000256043	3	2.0808	1	No		RBMS3-AS1	ENSG00000235593	4	2.40872	0.165512	No
RNU6-876P	ENSG00000212597	4	2.43191	0.689089	No		FGF10	ENSG00000070193	4	2.08061	0.167796	No		TAF9	ENSG00000273841	4	2.40823	0.169732	No
LINC01927	ENSG00000266312	5	2.43142	0.518614	No		CARD10	ENSG00000100065	4	2.08046	0.490429	No		CELSR2	ENSG00000143126	3	2.40822	1	No
SLC16A7	ENSG00000118596	4	2.43127	0.856836	No		BET1	ENSG00000105829	4	2.08042	0.164934	No		COPS7A	ENSG00000111652	4	2.40816	0.499417	No
RNU6-576P	ENSG00000212156	5	2.4311	0.511614	No		PTPN21	ENSG00000070778	4	2.08017	0.163632	No		TSC22D2	ENSG00000196428	3	2.40797	1	No
MPHOSPH8	ENSG00000196199	5	2.43099	0.409118	No		CRYL1	ENSG00000165475	4	2.08008	0.663401	No		RN7SL700P	ENSG00000244521	4	2.4077	0	No
Y_RNA_ENSG00000238585	ENSG00000238585	5	2.43095	0.296619	No		UMOD	ENSG00000169344	4	2.08	0.511764	No		ENSG00000237002	ENSG00000237002	4	2.4077	0.169397	No
ZNF181	ENSG00000197841	6	2.43094	0.343227	No		ENSG00000264596	ENSG00000264596	4	2.07983	0.512524	No		CIRBP	ENSG00000099622	4	2.40759	0.492541	No
KRTAP6-3	ENSG00000212938	5	2.43093	0.593807	No		MBD5	ENSG00000204406	4	2.07963	0.496195	No		THRB-IT1	ENSG00000224822	4	2.40742	0.508882	No
CDH15	ENSG00000129910	4	2.43081	0.853695	No		VPS28	ENSG00000160948	4	2.07954	0.822724	No		RWDD2B	ENSG00000156253	4	2.40734	0.840678	No
ENSG00000280016	ENSG00000280016	6	2.43069	0.475017	No		ENSG00000232360	ENSG00000232360	4	2.07945	0.17332	No		ENSG00000267681	ENSG00000267681	4	2.40722	0.679277	No
THAP4	ENSG00000176946	4	2.43054	0.839647	No		TMEM65	ENSG00000164983	4	2.07935	0.160648	No		PIEZO1	ENSG00000103335	3	2.40706	1	No
RNU6ATAC10P	ENSG00000221562	4	2.4305	0.845292	No		CCNH	ENSG00000134480	4	2.07905	0.503006	No		ILRUN	ENSG00000196821	4	2.40677	0.84661	No
TRAJ4	ENSG00000211885	5	2.43028	0.397219	No		MNS1	ENSG00000138587	4	2.07894	0.171095	No		FAM219B	ENSG00000178761	4	2.40642	0.169094	No
ENSG00000248399	ENSG00000248399	5	2.4301	0.708307	No		GALNT11	ENSG00000178234	4	2.07872	0.333333	No		RNF38	ENSG00000137075	3	2.40628	1	No
CCDC183	ENSG00000213213	5	2.43	0.72493	No		FARSA	ENSG00000179115	4	2.07862	0.840359	No		TBC1D19	ENSG00000109680	4	2.40621	0.834221	No
OSTC	ENSG00000198856	5	2.4297	0.308559	No		NGFR-AS1	ENSG00000249906	4	2.07836	0	No		LINC03000	ENSG00000241956	4	2.40618	0.162997	No
STAT2	ENSG00000170581	4	2.42935	0.83977	No		ENSG00000093100	ENSG00000093100	4	2.07834	0.165574	No		NRL	ENSG00000129535	4	2.40617	0	No
ENSG00000255246	ENSG00000255246	4	2.4291	0.851246	No		RALGDS	ENSG00000160271	4	2.0782	0.168367	No		ARHGAP29	ENSG00000137962	4	2.40611	0.68525	No
Y_RNA_ENSG00000222506	ENSG00000222506	5	2.42905	0.498535	No		TMEM176B	ENSG00000106565	3	2.07808	1	No		ENSG00000228150	ENSG00000228150	4	2.406	0.167746	No
CAMK1D	ENSG00000183049	4	2.42886	0.843172	No		ENSG00000230597	ENSG00000230597	4	2.07797	0	No		ARSD	ENSG00000006756	4	2.40558	0.491028	No
HSDL2	ENSG00000119471	4	2.42886	0.859368	No		NEIL1	ENSG00000140398	4	2.07796	0.496909	No		LINC02241	ENSG00000251629	4	2.40535	0.166938	No
RIT2	ENSG00000152214	5	2.42872	0.513687	No		RNU6-1267P	ENSG00000222679	4	2.07774	0	No		SLC7A5	ENSG00000103257	4	2.40535	0.512094	No
ENSG00000227386	ENSG00000227386	5	2.42867	0.107257	No		GSTM3	ENSG00000134202	4	2.07747	0.509264	No		ENSG00000228604	ENSG00000228604	4	2.40523	0	No
CLINT1	ENSG00000113282	4	2.42856	0.721735	No		NPSR1-AS1	ENSG00000197085	4	2.07723	0.666409	No		MRPL20-AS1	ENSG00000224870	4	2.4052	0.490188	No
ARRB1	ENSG00000137486	4	2.42832	0.843875	No		CPVL-AS1	ENSG00000229452	4	2.07721	0.324936	No		GBP4	ENSG00000162654	4	2.40514	0.839147	No
FUCA2	ENSG00000001036	4	2.42814	0.699328	No		ENSG00000259006	ENSG00000259006	4	2.07716	0.503914	No		CYBC1	ENSG00000178927	4	2.40498	0.499119	No
LINC01405	ENSG00000185847	5	2.42719	0.620924	No		RNU4-52P	ENSG00000206936	4	2.07709	0	No		TCF12	ENSG00000140262	4	2.40497	0.514948	No
ENSG00000269388	ENSG00000269388	5	2.42692	0.403698	No		CPB2-AS1	ENSG00000235903	4	2.07702	0.175415	No		USP39	ENSG00000168883	4	2.40492	0.50815	No
GFUS	ENSG00000104522	5	2.42643	0.406017	No		ZRANB2-AS1	ENSG00000235079	4	2.07699	0.326279	No		RELT	ENSG00000054967	4	2.40489	0.84173	No
RNU6-1149P	ENSG00000252619	5	2.42619	0.631337	No		RNU6-293P	ENSG00000223191	4	2.07696	0.666667	No		LINC00686	ENSG00000237687	4	2.40488	0.328925	No
UGT1A2P	ENSG00000228445	5	2.4261	0.490699	No		PRAMENP	ENSG00000290847	4	2.07689	0.173613	No		ENSG00000286906	ENSG00000286906	4	2.40482	0.330853	No
MRPS10	ENSG00000048544	5	2.42597	0.594653	No		RN7SL569P	ENSG00000239468	4	2.07651	0.333333	No		H3-3B	ENSG00000132475	4	2.40471	0.510098	No
SLIT3	ENSG00000184347	4	2.42532	0.84443	No		MRE11	ENSG00000020922	4	2.07644	0.167949	No		PFAS	ENSG00000178921	4	2.40467	0.496939	No
GCSAML	ENSG00000169224	5	2.42511	0.608956	No		BVES	ENSG00000112276	4	2.07641	0.163464	No		RNU6-131P	ENSG00000212446	4	2.40454	0.337323	No
PHB2	ENSG00000215021	4	2.42473	0.844166	No		RYR3	ENSG00000198838	4	2.07634	0.503783	No		ENSG00000246596	ENSG00000246596	4	2.40421	0.345426	No
NMI	ENSG00000123609	4	2.42461	0.693876	No		RNASEH2C	ENSG00000172922	4	2.0762	0.171382	No		RABL6	ENSG00000196642	4	2.40419	0.515542	No
MIIP	ENSG00000116691	4	2.42355	0.666667	No		MEIS3P1	ENSG00000179277	4	2.07613	0	No		RNA5SP395	ENSG00000252376	4	2.40417	0.174063	No
RPL4	ENSG00000174444	5	2.42345	0.718901	No		ENSG00000291212	ENSG00000291212	4	2.07606	0.504375	No		KRT18P66	ENSG00000235626	4	2.404	0.168985	No
HMGN2P18	ENSG00000223452	5	2.42322	0.402029	No		MIR1231	ENSG00000221028	4	2.07581	0.166057	No		TCF3	ENSG00000071564	4	2.40397	0.173692	No
REXO2	ENSG00000076043	4	2.42303	0.682818	No		MIR218-2	ENSG00000207739	4	2.07576	0	No		ZDHHC24	ENSG00000174165	4	2.40391	0.162631	No
SMIM14	ENSG00000163683	5	2.42281	0.404355	No		ENSG00000261131	ENSG00000261131	4	2.07531	0.495388	No		GRAMD4	ENSG00000075240	4	2.40389	0.50012	No
TRBJ2-1	ENSG00000211764	4	2.42275	0.844036	No		CD58	ENSG00000116815	4	2.0753	0.50458	No		SCAMP3	ENSG00000116521	4	2.4038	0.15697	No
ADGRF5-AS1	ENSG00000225730	5	2.42247	0.295414	No		RN7SL265P	ENSG00000241709	4	2.07522	0.491402	No		ENSG00000287672	ENSG00000287672	4	2.40376	0.492867	No
MBD2	ENSG00000134046	5	2.42245	0.621489	No		RNU7-148P	ENSG00000238357	4	2.07508	0	No		ALKBH2	ENSG00000189046	4	2.40359	0.504301	No
DDN	ENSG00000181418	5	2.42224	0.514635	No		QRICH1	ENSG00000198218	4	2.07505	0.169693	No		ZNF148	ENSG00000163848	4	2.4035	0.683599	No
FMO3	ENSG00000007933	5	2.4221	0.704718	No		Y_RNA_ENSG00000278028	ENSG00000278028	4	2.07505	0.165555	No		ENSG00000287512	ENSG00000287512	4	2.4034	0.174145	No
RNU6-740P	ENSG00000201604	5	2.42193	0.209169	No		RNU6-823P	ENSG00000212344	4	2.07497	0.825774	No		GNAI1	ENSG00000127955	4	2.4026	0.167319	No
RNU6-251P	ENSG00000200105	5	2.42168	0.606012	No		ENSG00000279972	ENSG00000279972	4	2.07476	0	No		RNU6-952P	ENSG00000212466	4	2.40247	0.168792	No
CHIC1	ENSG00000204116	5	2.42144	0.418993	No		ENSG00000223870	ENSG00000223870	4	2.07453	0.501342	No		ADAM22	ENSG00000008277	4	2.40244	0.51727	No
ITGB3BP	ENSG00000142856	5	2.42135	0.410702	No		ENSG00000249259	ENSG00000249259	4	2.07443	0.169347	No		LINC01829	ENSG00000236780	4	2.40238	0.665308	No
ENSG00000276075	ENSG00000276075	5	2.4209	0.712287	No		ENSG00000226022	ENSG00000226022	4	2.07439	0.504441	No		TMEM138	ENSG00000149483	4	2.40232	0.32597	No
MEOX2	ENSG00000106511	5	2.42025	0.630927	No		DCAKD	ENSG00000172992	4	2.07415	0	No		ENSG00000253134	ENSG00000253134	4	2.40209	0.493602	No
SLC9B2	ENSG00000164038	5	2.42025	0.387126	No		ATP6V1B1	ENSG00000116039	4	2.07413	0.172047	No		SLC39A1	ENSG00000143570	4	2.40185	0.167429	No
ENSG00000226332	ENSG00000226332	5	2.41995	0.394854	No		ENSG00000235592	ENSG00000235592	4	2.07402	0.490496	No		ENSG00000258092	ENSG00000258092	4	2.40172	0.8245	No
TRIM23	ENSG00000113595	4	2.4197	0.849145	No		ENDOD1	ENSG00000149218	4	2.07401	0.329943	No		CRELD1	ENSG00000163703	4	2.4017	0	No
TRIOBP	ENSG00000100106	4	2.41957	0.843414	No		MYZAP	ENSG00000263155	4	2.07397	0	No		IL15RA	ENSG00000134470	4	2.40164	0.330118	No
TMEM33	ENSG00000109133	5	2.41942	0.62057	No		LRWD1	ENSG00000161036	4	2.07389	0	No		TRHDE	ENSG00000072657	4	2.4016	0	No
RNU6-794P	ENSG00000253070	4	2.41926	0.848054	No		PITPNM2	ENSG00000090975	4	2.07349	0	No		TSNAXIP1	ENSG00000102904	4	2.40136	0	No
LINC00400	ENSG00000229928	5	2.41908	0.514557	No		TMEM63C	ENSG00000165548	4	2.07326	0.169798	No		GET1	ENSG00000182093	4	2.40124	0.499993	No
S100A9	ENSG00000163220	4	2.41829	0.853152	No		DAP3	ENSG00000132676	4	2.07322	0.355461	No		ENSG00000279489	ENSG00000279489	4	2.40105	0.516922	No
SNORD31B	ENSG00000201847	5	2.41802	0.484821	No		STX16-NPEPL1	ENSG00000254995	4	2.07315	0.329119	No		TRPC6	ENSG00000137672	4	2.40101	0	No
MACROH2A1	ENSG00000113648	5	2.41792	0.696444	No		FLJ40194	ENSG00000177369	4	2.0731	0.180545	No		MIR1260B	ENSG00000266192	4	2.40096	0.17078	No
PRKAG2	ENSG00000106617	5	2.41773	0.616233	No		RNA5SP178	ENSG00000222312	4	2.07299	0.326554	No		MIR3193	ENSG00000264395	4	2.40094	0	No
GBP2	ENSG00000162645	4	2.41767	0.844545	No		SLAIN1	ENSG00000139737	4	2.07296	0.163991	No		ENSG00000290897	ENSG00000290897	4	2.40093	0.500399	No
PDE5A	ENSG00000138735	4	2.41743	0.838858	No		RNU6-236P	ENSG00000200756	4	2.07279	0	No		LINC00867	ENSG00000232139	4	2.4009	0	No
ANKRD1	ENSG00000148677	4	2.41728	0.842465	No		DLGAP1	ENSG00000170579	4	2.07262	0.331823	No		ZNF791	ENSG00000173875	4	2.4009	0.849819	No
COA8	ENSG00000256053	5	2.41708	0.513917	No		ENSG00000283458	ENSG00000283458	4	2.07195	0.169779	No		ARRDC1	ENSG00000197070	4	2.40058	0.3484	No
SYNGR2P1	ENSG00000260174	5	2.41655	0.525684	No		ZNF486	ENSG00000256229	4	2.07123	0	No		LIX1L	ENSG00000271601	4	2.40031	0.174064	No
ZNF79	ENSG00000196152	5	2.41655	0.498879	No		MIR4638	ENSG00000264732	4	2.0711	0.171419	No		ZNF641	ENSG00000167528	4	2.39994	0.513754	No
WDFY3	ENSG00000163625	4	2.41648	0.831178	No		SSBP3-AS1	ENSG00000198711	4	2.07095	0.160306	No		CCL13	ENSG00000181374	4	2.39971	0.15806	No
ZNF37BP	ENSG00000234420	5	2.41627	0.605302	No		ENSG00000259181	ENSG00000259181	4	2.07028	0	No		RNA5SP75	ENSG00000252650	4	2.3996	0.355375	No
HSD17B4	ENSG00000133835	4	2.41584	0.844999	No		BLVRB	ENSG00000090013	4	2.06996	0.352896	No		LRRC36	ENSG00000159708	4	2.39951	0.165368	No
SLC2A9	ENSG00000109667	5	2.4154	0.411681	No		RN7SL307P	ENSG00000243338	4	2.06991	0.16269	No		SYCE3	ENSG00000217442	4	2.39914	0.833851	No
FRG2B	ENSG00000225899	5	2.41515	0.693006	No		NUP37	ENSG00000075188	4	2.06918	0.16999	No		EVX1-AS	ENSG00000253405	4	2.39887	0.15879	No
GPR132	ENSG00000183484	5	2.41512	0.610133	No		MIR1301	ENSG00000221445	4	2.06912	0.664878	No		ENSG00000229660	ENSG00000229660	4	2.39882	0.501159	No
ENSG00000259723	ENSG00000259723	5	2.41495	0.0926676	No		SCAMP5	ENSG00000198794	4	2.06912	0.678934	No		LINC03082	ENSG00000275830	4	2.39837	0.159212	No
ZNF546	ENSG00000187187	5	2.4145	0.610729	No		ST3GAL3-AS1	ENSG00000229444	4	2.06886	0.33775	No		PALM	ENSG00000099864	4	2.39803	0.505504	No
TP53INP2	ENSG00000078804	4	2.4144	0.840281	No		ENSG00000285524	ENSG00000285524	4	2.06875	0.506383	No		LINC01947	ENSG00000254130	4	2.39768	0	No
AFF1	ENSG00000172493	4	2.41431	0.837955	No		LMO4	ENSG00000143013	4	2.0685	0.49611	No		RNU7-95P	ENSG00000239007	4	2.39737	0	No
KMT2E	ENSG00000005483	4	2.41377	0.530938	No		CEACAM7	ENSG00000007306	4	2.06831	0.505979	No		ATP8B1	ENSG00000081923	4	2.39723	0.513703	No
LRRC14	ENSG00000160959	5	2.4135	0.324222	No		MIR1281	ENSG00000284015	4	2.06796	0.173114	No		CYB5R2	ENSG00000166394	4	2.39713	0.167386	No
CHST12	ENSG00000136213	5	2.41347	0.521261	No		MIMT1	ENSG00000268654	4	2.06776	0	No		CCL8	ENSG00000108700	4	2.39687	0.685998	No
ZNF211	ENSG00000121417	4	2.41346	0.672935	No		ANKRD36BP2_ENSG00000291127	ENSG00000291127	4	2.06765	0	No		FBL	ENSG00000105202	4	2.39684	0.499458	No
TSPAN9-IT1	ENSG00000256197	5	2.41328	0.615565	No		B3GALT5	ENSG00000183778	4	2.06759	0.331957	No		LDAF1	ENSG00000011638	3	2.39677	1	No
RIC1	ENSG00000107036	4	2.41276	0.835272	No		ENSG00000235880	ENSG00000235880	4	2.06738	0	No		PRKY	ENSG00000099725	3	2.39676	1	No
DPH6	ENSG00000134146	5	2.41269	0.306701	No		DUSP12	ENSG00000081721	4	2.06734	0.169302	No		ENSG00000263316	ENSG00000263316	4	2.39627	0.692862	No
EIF2B4	ENSG00000115211	4	2.41225	0.820744	No		SRP9	ENSG00000143742	4	2.06722	0.338393	No		MRPL47	ENSG00000136522	4	2.39602	0.491412	No
ST6GAL1	ENSG00000073849	5	2.41225	0.397625	No		MRPS23	ENSG00000181610	4	2.06694	0.678491	No		RNU6-838P	ENSG00000200269	4	2.39592	0	No
ENSG00000233017	ENSG00000233017	5	2.41166	0.708072	No		SHISA3	ENSG00000178343	3	2.06677	1	No		RNF212B	ENSG00000215277	4	2.39582	0.171767	No
LAMTOR3	ENSG00000109270	5	2.41166	0.512732	No		ENSG00000276564	ENSG00000276564	4	2.06655	0.167701	No		MIR591	ENSG00000208025	4	2.39575	0.333333	No
RNA5SP344	ENSG00000223013	5	2.41085	0.305246	No		HNRNPA1P57	ENSG00000237442	4	2.0665	0.506243	No		RNU6-335P	ENSG00000201433	4	2.39545	0.334571	No
SIRPAP1	ENSG00000225774	5	2.41036	0.605014	No		ENSG00000259103	ENSG00000259103	4	2.06648	0	No		SEMA4D	ENSG00000187764	4	2.39508	0.166071	No
SYTL2	ENSG00000137501	4	2.41021	0.846135	No		GFRA4	ENSG00000125861	4	2.06613	0.834273	No		OMA1	ENSG00000162600	4	2.39494	0.504242	No
RNU6-205P	ENSG00000212160	5	2.41009	0.297743	No		CD84	ENSG00000066294	3	2.06612	1	No		RNU6-869P	ENSG00000207138	4	2.39489	0	No
NPAP1	ENSG00000185823	5	2.41005	0.400419	No		ENSG00000261831	ENSG00000261831	4	2.06601	0	No		ZDHHC13	ENSG00000177054	4	2.39488	0.169065	No
RNY1P15	ENSG00000222351	4	2.40986	0.832284	No		PDE4B	ENSG00000184588	3	2.0656	1	No		ZEB1	ENSG00000148516	4	2.39482	0.503663	No
C11orf24	ENSG00000171067	5	2.40978	0.521577	No		GPR137B	ENSG00000077585	4	2.06534	0.498243	No		MALSU1	ENSG00000156928	4	2.39478	0.51509	No
TAF6	ENSG00000106290	4	2.4097	0.84178	No		ENSG00000290766	ENSG00000290766	4	2.06514	0.515451	No		VEGFB	ENSG00000173511	4	2.39476	0.687209	No
ENSG00000250034	ENSG00000250034	5	2.40962	0.295039	No		CLEC12A-AS1	ENSG00000231560	4	2.06506	0.164899	No		RNF187	ENSG00000168159	4	2.39473	0.500341	No
LINC02292	ENSG00000258630	4	2.40942	0.842508	No		ENSG00000254340	ENSG00000254340	4	2.06501	0.84169	No		MIR320C2	ENSG00000212051	4	2.39442	0.342462	No
KLHL30-AS1	ENSG00000279484	5	2.40939	0.207961	No		RNU6-1189P	ENSG00000206685	4	2.06496	0	No		ENSG00000281195	ENSG00000281195	4	2.39434	0.506436	No
RNA5SP451	ENSG00000222520	5	2.40927	0.430372	No		BCL2L13	ENSG00000099968	4	2.06492	0.168003	No		CD2	ENSG00000116824	4	2.3943	0.502176	No
KHDC1-AS1	ENSG00000229852	5	2.409	0.100587	No		ACKR3	ENSG00000144476	3	2.0647	1	No		GMDS-DT	ENSG00000250903	4	2.39403	0.167212	No
TMED10	ENSG00000170348	5	2.40899	0.411891	No		QSOX1	ENSG00000116260	4	2.06455	0.334291	No		TOP1	ENSG00000198900	4	2.39382	0.507229	No
KLKP1	ENSG00000290915	5	2.40842	0.315491	No		LINC02148	ENSG00000250427	4	2.06445	0.497708	No		MOB4	ENSG00000115540	4	2.39361	0.497412	No
ENSG00000250790	ENSG00000250790	5	2.40824	0.603357	No		ENSG00000247679	ENSG00000247679	4	2.06434	0	No		IRAK4	ENSG00000198001	3	2.39322	1	No
ZNF766	ENSG00000196214	5	2.40797	0.506658	No		ZNF660	ENSG00000144792	4	2.06408	0.173294	No		CLP1	ENSG00000172409	4	2.39315	0.163832	No
AMOT	ENSG00000126016	4	2.40766	0.506314	No		ENSG00000228793	ENSG00000228793	4	2.06394	0.16613	No		MIR151A	ENSG00000254324	4	2.3928	0.502191	No
ENSG00000283897	ENSG00000283897	5	2.40729	0.503977	No		GTF3C2-AS1	ENSG00000234945	4	2.06375	0	No		KCNJ10	ENSG00000177807	4	2.39275	0.507286	No
CD44	ENSG00000026508	3	2.407	1	No		GTF2IP4	ENSG00000233369	4	2.06369	0.344051	No		AIMP1	ENSG00000164022	4	2.3926	0.341824	No
ENSG00000251555	ENSG00000251555	5	2.40686	0.314603	No		DHRS1	ENSG00000157379	4	2.06361	0.492235	No		ZNF611	ENSG00000213020	4	2.39246	0.166232	No
DCLRE1B	ENSG00000118655	5	2.4066	0.201584	No		ENSG00000254055	ENSG00000254055	4	2.06344	0	No		ENSG00000227150	ENSG00000227150	4	2.39244	0	No
SNORD114-25	ENSG00000200612	5	2.4065	0.707971	No		LINC02353	ENSG00000251329	4	2.0631	0.333027	No		LINC01844	ENSG00000236714	4	2.39228	0.337557	No
KSR1	ENSG00000141068	5	2.40644	0.406433	No		MAGOH-DT	ENSG00000226754	4	2.06294	0	No		MIR450A2	ENSG00000207755	4	2.39214	0.17404	No
NDUFAF4	ENSG00000123545	4	2.40635	0.848312	No		PELI1	ENSG00000197329	4	2.06289	0.339686	No		ERLEC1	ENSG00000068912	4	2.39212	0.505479	No
ENSG00000257746	ENSG00000257746	5	2.40612	0.511428	No		TSHZ1	ENSG00000179981	4	2.06283	0	No		PSPC1	ENSG00000121390	4	2.39211	0.168999	No
PCBP1	ENSG00000169564	4	2.40603	0.838247	No		LINC02414	ENSG00000256424	4	2.06266	0.683354	No		ENSG00000224228	ENSG00000224228	4	2.39203	0.166762	No
APCDD1	ENSG00000154856	5	2.40597	0.499313	No		ENSG00000224216	ENSG00000224216	4	2.06252	0	No		LINC01921	ENSG00000223874	4	2.39196	0.495618	No
DPH5	ENSG00000117543	5	2.40592	0.311364	No		PGS1	ENSG00000087157	4	2.06243	0	No		ENSG00000228778	ENSG00000228778	4	2.39189	0.333333	No
RN7SKP8	ENSG00000222969	5	2.40586	0.51868	No		MIR4300	ENSG00000264110	4	2.06235	0.664889	No		ENSG00000238035	ENSG00000238035	4	2.39171	0	No
OSGEPL1	ENSG00000128694	5	2.40564	0.411944	No		GOLGA6L2	ENSG00000174450	4	2.06196	0.162294	No		ENSG00000243953	ENSG00000243953	4	2.39162	0	No
EPS8	ENSG00000151491	4	2.4056	0.703084	No		ENSG00000270533	ENSG00000270533	4	2.061	0.341183	No		TRIP6	ENSG00000087077	4	2.39158	0.508821	No
FOXD4	ENSG00000170122	5	2.40541	0.52172	No		RNU6-805P	ENSG00000202513	4	2.06095	0.492991	No		KLHDC8B	ENSG00000185909	4	2.39156	0.515889	No
ENSG00000252188	ENSG00000252188	5	2.40424	0.60421	No		ORMDL1	ENSG00000128699	4	2.06081	0.165866	No		SLC25A27	ENSG00000153291	4	2.39138	0.168468	No
REPS1	ENSG00000135597	5	2.40394	0.299043	No		FEN1	ENSG00000168496	4	2.06076	0	No		UST-AS1	ENSG00000227660	4	2.39089	0.165087	No
TTC7B	ENSG00000165914	5	2.40364	0.606646	No		RNU6-1191P	ENSG00000252608	4	2.06059	0.50315	No		RNU6-1183P	ENSG00000252863	4	2.39089	0.844615	No
LRRN3	ENSG00000173114	4	2.4029	0.844615	No		SSR2	ENSG00000163479	4	2.06055	0.163966	No		CECR2	ENSG00000099954	4	2.39085	0.507191	No
TP53BP2	ENSG00000143514	4	2.40257	0.845985	No		CYRIB	ENSG00000153310	4	2.06032	0.670604	No		DNAJC9	ENSG00000213551	4	2.39072	0.347806	No
MAF1	ENSG00000179632	4	2.40256	0.84101	No		SSR4P1	ENSG00000235374	4	2.06018	0.167063	No		GALNT2	ENSG00000143641	4	2.39042	0.831373	No
LINC00293	ENSG00000253314	5	2.40232	0.19817	No		OR8G3P	ENSG00000255425	4	2.05987	0.492249	No		WDR87BP_ENSG00000290722	ENSG00000290722	4	2.39019	0.332692	No
ENSG00000228434	ENSG00000228434	5	2.402	0.715029	No		FNIP2	ENSG00000052795	4	2.05981	0.507829	No		ENSG00000230333	ENSG00000230333	4	2.39015	0.659356	No
WDR41	ENSG00000164253	4	2.40184	0.85525	No		ZNF277	ENSG00000198839	4	2.05971	0	No		ANO6	ENSG00000177119	4	2.38966	0.503461	No
Y_RNA_ENSG00000207450	ENSG00000207450	5	2.4017	0.529878	No		OBP2B	ENSG00000171102	3	2.05967	1	No		ANAPC15	ENSG00000110200	4	2.38943	0.166225	No
ISYNA1	ENSG00000105655	5	2.40167	0.502368	No		HPN	ENSG00000105707	4	2.05933	0	No		SERPINA5	ENSG00000188488	4	2.38926	0.338338	No
MIR4432HG	ENSG00000228590	5	2.40163	0.605869	No		Y_RNA_ENSG00000200572	ENSG00000200572	4	2.05919	0.331967	No		PHACTR1	ENSG00000112137	4	2.38926	0	No
MRPL2	ENSG00000112651	5	2.40135	0.320293	No		FOCAD	ENSG00000188352	4	2.05907	0	No		MIR4513	ENSG00000264386	4	2.3889	0.502004	No
LDHAL6CP	ENSG00000250517	5	2.40113	0.706604	No		ENSG00000259203	ENSG00000259203	4	2.05897	0.682436	No		ENSG00000290735	ENSG00000290735	4	2.38885	0.168633	No
RFC3	ENSG00000133119	5	2.40112	0.389765	No		RNU7-45P	ENSG00000238829	4	2.05897	0.49811	No		ENSG00000243831	ENSG00000243831	4	2.38879	0.159464	No
VAMP5	ENSG00000168899	4	2.40111	0.82341	No		MIR518A1	ENSG00000207803	4	2.05869	0	No		TMEM63B	ENSG00000137216	4	2.38847	0.501585	No
SNORD42_ENSG00000201209	ENSG00000201209	5	2.40096	0.205614	No		HDGFL3	ENSG00000166503	4	2.05829	0.172406	No		AKR7A2	ENSG00000053371	4	2.38819	0.329235	No
ENSG00000233420	ENSG00000233420	5	2.40062	0.520286	No		MIR4462	ENSG00000263926	4	2.05741	0	No		RPS27L	ENSG00000185088	4	2.38819	0.164798	No
PTPRJ	ENSG00000149177	4	2.40001	0.529067	No		SCARNA6	ENSG00000251791	3	2.0573	1	No		LINC02610	ENSG00000186235	4	2.38819	0.492781	No
HDAC8	ENSG00000147099	4	2.39988	0.857047	No		CATSPERE	ENSG00000179397	4	2.05722	0	No		RNU2-25P	ENSG00000222973	4	2.38793	0	No
CTSK	ENSG00000143387	3	2.3996	1	No		HIPK3	ENSG00000110422	4	2.05717	0.690265	No		RASSF4	ENSG00000107551	4	2.38791	0.172029	No
ENSG00000253447	ENSG00000253447	5	2.39942	0.621664	No		ENSG00000285483	ENSG00000285483	4	2.05698	0.170324	No		LINC01013	ENSG00000228495	4	2.38778	0.496822	No
ATRN	ENSG00000088812	4	2.39938	0.85385	No		ENSG00000253343	ENSG00000253343	4	2.05662	0	No		D2HGDH	ENSG00000180902	4	2.38775	0	No
AP4M1	ENSG00000221838	5	2.39912	0.393232	No		STARD13	ENSG00000133121	3	2.05618	1	No		RPL23	ENSG00000125691	4	2.38752	0.511115	No
ZNF775	ENSG00000196456	5	2.39908	0.49518	No		LINC00940	ENSG00000235049	4	2.0561	0	No		LINC00682	ENSG00000245870	4	2.38748	0.17212	No
RPN2	ENSG00000118705	4	2.3987	0.843311	No		L3HYPDH	ENSG00000126790	4	2.0557	0.498649	No		Y_RNA_ENSG00000252064	ENSG00000252064	4	2.3874	0.16982	No
MIR188	ENSG00000207768	5	2.39841	0.50001	No		ENSG00000286931	ENSG00000286931	4	2.05564	0	No		PPP1R8	ENSG00000117751	4	2.38727	0.169343	No
CCDC61	ENSG00000104983	5	2.3982	0.513775	No		ORC5	ENSG00000164815	4	2.05555	0.497313	No		DENR	ENSG00000139726	4	2.38714	0.495078	No
TERF1	ENSG00000147601	5	2.39713	0.40068	No		KLF7	ENSG00000118263	3	2.05498	1	No		ADPGK-AS1	ENSG00000260898	4	2.38709	0	No
DYNLL2	ENSG00000264364	5	2.39694	0.508269	No		CGB7	ENSG00000196337	3	2.05492	1	No		ENSG00000239661	ENSG00000239661	4	2.38698	0	No
TRIM43B	ENSG00000144010	5	2.39683	0.603169	No		ZNF112	ENSG00000062370	4	2.05404	0.336261	No		ENSG00000250385	ENSG00000250385	4	2.38684	0.841957	No
MSH3	ENSG00000113318	4	2.39682	0.837535	No		RTEL1	ENSG00000258366	4	2.05394	0.167121	No		TNRC6B	ENSG00000100354	4	2.38676	0.33723	No
RNA5SP180	ENSG00000251990	5	2.39667	0.285447	No		MUC5B	ENSG00000117983	4	2.05374	0.336352	No		GASK1B-AS1	ENSG00000248429	4	2.38662	0.499936	No
DYRK1B	ENSG00000105204	4	2.39662	0.833698	No		MIR3529	ENSG00000283484	4	2.05326	0.166525	No		ZNF510	ENSG00000081386	4	2.38641	0.172192	No
RNA5SP260	ENSG00000200719	5	2.39646	0.696068	No		HNRNPH3	ENSG00000096746	4	2.05323	0.336449	No		ENSG00000278983	ENSG00000278983	4	2.38634	0.497962	No
CHCHD3	ENSG00000106554	4	2.39622	0.840081	No		RNA5SP511	ENSG00000222419	4	2.05313	0.507144	No		KCNH1	ENSG00000143473	4	2.38621	0.15847	No
ENSG00000290523	ENSG00000290523	5	2.39609	0.290243	No		SNORA58	ENSG00000249020	4	2.05156	0.331078	No		HMGB2	ENSG00000164104	4	2.3862	0	No
PDE4DIPP9	ENSG00000230239	4	2.39599	0.524972	No		ENSG00000233817	ENSG00000233817	4	2.05151	0	No		AKT2	ENSG00000105221	4	2.3862	0.671123	No
CLIC5	ENSG00000112782	5	2.39585	0.563991	No		VSIG4	ENSG00000155659	3	2.05138	1	No		Y_RNA_ENSG00000252171	ENSG00000252171	4	2.38618	0.1731	No
APOL6	ENSG00000221963	4	2.39573	0.694066	No		MAF	ENSG00000178573	4	2.0511	0.165693	No		STK31	ENSG00000196335	4	2.38608	0.521275	No
TRIM11	ENSG00000154370	5	2.39546	0.308424	No		ENSG00000261104	ENSG00000261104	4	2.05086	0.164429	No		ENSG00000261474	ENSG00000261474	4	2.38605	0.503	No
SPTLC3	ENSG00000172296	5	2.39528	0.410562	No		ENSG00000224016	ENSG00000224016	4	2.05082	0	No		RN7SKP11	ENSG00000252827	4	2.38586	0.504461	No
TIMP4	ENSG00000157150	5	2.39507	0.30653	No		RALGAPA2	ENSG00000188559	3	2.05078	1	No		CNTNAP3B	ENSG00000154529	4	2.38585	0	No
PCID2	ENSG00000126226	5	2.39503	0.517401	No		LINC01793	ENSG00000222030	4	2.05064	0.330689	No		ENSG00000249349	ENSG00000249349	4	2.38565	0.358377	No
NHSL2	ENSG00000204131	5	2.39503	0.406028	No		RNF112	ENSG00000128482	4	2.05014	0	No		SAV1	ENSG00000151748	4	2.38547	0.492531	No
IKBKE	ENSG00000263528	5	2.39487	0.722813	No		ENSG00000226409	ENSG00000226409	4	2.05006	0.354472	No		FKBP9P1_ENSG00000291029	ENSG00000291029	4	2.38531	0.170062	No
ENSG00000243384	ENSG00000243384	5	2.39485	0.501208	No		ARSK	ENSG00000164291	4	2.04975	0.166027	No		ARL6IP1	ENSG00000170540	4	2.38524	0.675443	No
H2BC18	ENSG00000203814	5	2.39459	0.41522	No		B3GALT1	ENSG00000172318	3	2.04964	1	No		RNU6-485P	ENSG00000200345	4	2.38508	0.512644	No
LINC02754	ENSG00000251637	5	2.39457	0.299157	No		CSNK2A2	ENSG00000070770	4	2.04925	0.505906	No		ENSG00000230843	ENSG00000230843	4	2.3848	0.674724	No
SNAP25-AS1	ENSG00000227906	5	2.39434	0.61676	No		RAB3IL1	ENSG00000167994	4	2.04923	0.846167	No		SCAT1	ENSG00000267123	4	2.38475	0	No
GLYCAM1	ENSG00000257780	5	2.39419	0.495232	No		Y_RNA_ENSG00000252652	ENSG00000252652	4	2.04917	0.31784	No		Y_RNA_ENSG00000201339	ENSG00000201339	4	2.38458	0.512679	No
RNU2-58P	ENSG00000252212	5	2.39419	0.297348	No		RPUSD1	ENSG00000007376	4	2.04914	0.501088	No		SNORA70D	ENSG00000263666	4	2.38452	0.494829	No
HTRA2	ENSG00000115317	5	2.39396	0.404166	No		PGAM1P8	ENSG00000255200	4	2.04891	0.332794	No		ENSG00000226143	ENSG00000226143	4	2.38448	0.164299	No
MYO9A	ENSG00000066933	4	2.39392	0.833893	No		STBD1	ENSG00000118804	4	2.04877	0.165428	No		KMT2E	ENSG00000005483	4	2.38439	0	No
ENSG00000251205	ENSG00000251205	5	2.39381	0.488317	No		CHROMR	ENSG00000223960	4	2.04866	0.50777	No		EIPR1	ENSG00000032389	4	2.3842	0.515201	No
KLHL12	ENSG00000117153	5	2.39321	0.60042	No		C1orf105	ENSG00000180999	3	2.04849	1	No		SLAIN2	ENSG00000109171	3	2.38403	1	No
CCND3	ENSG00000112576	4	2.39305	0.843843	No		MTCL1	ENSG00000168502	4	2.04826	0.345725	No		CCDC30	ENSG00000186409	4	2.38342	0.498965	No
MMP25-AS1	ENSG00000261971	5	2.39303	0.610893	No		ZSCAN31	ENSG00000235109	4	2.04733	0.507349	No		HLA-DQB1	ENSG00000179344	3	2.38336	1	No
STX18-AS1	ENSG00000247708	5	2.393	0	No		SPART	ENSG00000133104	4	2.04721	0.501924	No		GIGYF2	ENSG00000204120	4	2.38281	0.508795	No
FAM177B	ENSG00000197520	5	2.39298	0.287955	No		NPR3	ENSG00000113389	4	2.04697	0.168568	No		RNA5SP445	ENSG00000251698	4	2.38261	0	No
ENSG00000231896	ENSG00000231896	5	2.39227	0.710392	No		KRT7	ENSG00000135480	4	2.04672	0	No		PTBP3	ENSG00000119314	3	2.38253	1	No
SCARNA18	ENSG00000238835	5	2.39218	0.62664	No		FBLIM1	ENSG00000162458	4	2.0463	0	No		ENSG00000221753	ENSG00000221753	4	2.38225	0.163236	No
LINC02785	ENSG00000286865	5	2.39179	0.494595	No		SNORA63D	ENSG00000201229	3	2.04608	1	No		KDM4A	ENSG00000066135	4	2.38222	0.506914	No
B3GALNT2	ENSG00000162885	5	2.39178	0.524411	No		DKK3	ENSG00000050165	3	2.04564	1	No		IGLV1-44	ENSG00000211651	4	2.38221	0	No
IL32	ENSG00000008517	4	2.3913	0.843555	No		ZNF324B	ENSG00000249471	4	2.04557	0.689406	No		POLR1HASP	ENSG00000204623	4	2.38209	0	No
GRK5	ENSG00000198873	5	2.39102	0.515929	No		CRX	ENSG00000105392	4	2.04527	0.494319	No		ENSG00000201733	ENSG00000201733	4	2.38209	0.173853	No
LRRC3B-AS1	ENSG00000225386	5	2.39101	0.424918	No		RPL22P19	ENSG00000241129	4	2.04443	0.499705	No		ZNF649-AS1	ENSG00000268095	4	2.38191	0.17015	No
SZT2-AS1	ENSG00000229372	5	2.3909	0.0960017	No		TRAF3IP2	ENSG00000056972	4	2.04383	0.668165	No		IFT46	ENSG00000118096	4	2.38188	0.490092	No
ENSG00000253399	ENSG00000253399	5	2.39063	0.505142	No		ENSG00000251310	ENSG00000251310	4	2.04335	0.681231	No		Y_RNA_ENSG00000202200	ENSG00000202200	4	2.38175	0	No
TCEAL8	ENSG00000180964	5	2.39033	0.522569	No		APOBEC3C	ENSG00000244509	4	2.04309	0.16443	No		ZNF608	ENSG00000168916	4	2.38155	0.501664	No
ZNF549	ENSG00000121406	5	2.39003	0.60512	No		ZNF92	ENSG00000146757	4	2.04305	0.499659	No		TIGD4	ENSG00000169989	4	2.38115	0.699939	No
ZNF763	ENSG00000197054	5	2.39003	0.505876	No		RPL39P5	ENSG00000214289	4	2.04303	0	No		NBPF15	ENSG00000266338	3	2.38107	1	No
MICAL2	ENSG00000133816	4	2.38988	0.85298	No		HBM	ENSG00000206177	4	2.04288	0.499962	No		PHC2	ENSG00000134686	4	2.38106	0.336786	No
PNISR-AS1	ENSG00000228506	5	2.38984	0.505378	No		DDX12B	ENSG00000111788	4	2.04218	0	No		LSMEM1	ENSG00000181016	3	2.38105	1	No
RNU4-41P	ENSG00000201296	4	2.38973	0.834164	No		RN7SKP103	ENSG00000200718	4	2.04208	0.329475	No		EFCAB13	ENSG00000178852	4	2.381	0.493724	No
CDK5RAP1	ENSG00000101391	5	2.38964	0.645528	No		PIK3CD-AS1	ENSG00000179840	4	2.04139	0.829957	No		PRKAG2	ENSG00000106617	4	2.3807	0.333333	No
AP3S2	ENSG00000157823	5	2.38924	0.399332	No		LYN	ENSG00000254087	3	2.04032	1	No		ENSG00000228877	ENSG00000228877	4	2.38044	0.67846	No
KCNN1	ENSG00000105642	4	2.38923	0.842368	No		LINC00595	ENSG00000230417	4	2.0399	0.686994	No		HGH1	ENSG00000235173	4	2.38013	0.345092	No
RPL5P1	ENSG00000241061	5	2.38888	0.51413	No		RITA1	ENSG00000139405	4	2.03964	0.49874	No		DDC	ENSG00000132437	4	2.38003	0.159204	No
ATXN2	ENSG00000204842	4	2.38884	0.847624	No		SLC18A2-AS1	ENSG00000225936	4	2.0396	0	No		ENSG00000268530	ENSG00000268530	4	2.37993	0.166779	No
METTL8	ENSG00000123600	5	2.38873	0.580799	No		ENSG00000290948	ENSG00000290948	4	2.03929	0.50346	No		ENSG00000279598	ENSG00000279598	4	2.37974	0.84312	No
PVT1	ENSG00000249859	4	2.38869	0.84245	No		TRAJ5	ENSG00000211884	4	2.0389	0.493614	No		TSHZ1	ENSG00000179981	4	2.37972	0.173696	No
INO80-AS1	ENSG00000259521	5	2.38861	0.513588	No		RNU1-105P	ENSG00000200340	4	2.0384	0.170609	No		KLHL23	ENSG00000213160	4	2.37972	0.514136	No
CAMK1	ENSG00000134072	5	2.38853	0.402077	No		ZBP1	ENSG00000124256	4	2.0382	0.491957	No		ZNF862	ENSG00000106479	4	2.3797	0.825613	No
YES1	ENSG00000176105	4	2.38851	0.816593	No		DPT	ENSG00000143196	3	2.0376	1	No		ZNF224	ENSG00000267680	4	2.37963	0.166319	No
SRRM1	ENSG00000133226	5	2.38798	0.419706	No		ENSG00000291125	ENSG00000291125	4	2.03759	0.165578	No		POM121	ENSG00000196313	4	2.37961	0.165131	No
ENSG00000259321	ENSG00000259321	5	2.38768	0.301725	No		RNA5SP508	ENSG00000223259	4	2.03755	0.330697	No		MIR3154	ENSG00000264823	4	2.37934	0.165399	No
ENSG00000225806	ENSG00000225806	5	2.3876	0.384859	No		MED30	ENSG00000164758	4	2.03747	0.674897	No		LYSMD1	ENSG00000163155	4	2.37922	0.497287	No
GTPBP2	ENSG00000172432	5	2.38735	0.636231	No		ENSG00000286256	ENSG00000286256	4	2.03692	0	No		ITGA3	ENSG00000005884	4	2.3792	0.16567	No
RHOQ-AS1	ENSG00000250116	5	2.38723	0.719258	No		ENSG00000284707	ENSG00000284707	4	2.03648	0.174447	No		ENSG00000285902	ENSG00000285902	4	2.37897	0.846195	No
LINC00461	ENSG00000245526	5	2.38718	0.399429	No		ENSG00000250790	ENSG00000250790	4	2.03641	0.172061	No		ESYT1	ENSG00000139641	4	2.37891	0	No
KRT86	ENSG00000170442	4	2.38714	0.537286	No		ENSG00000257932	ENSG00000257932	4	2.03632	0	No		SENP2	ENSG00000163904	4	2.3789	0	No
CFD	ENSG00000197766	4	2.38694	0.666667	No		TSHZ2	ENSG00000182463	3	2.03609	1	No		ENSG00000268189	ENSG00000268189	4	2.37889	0	No
TM4SF1-AS1	ENSG00000240541	5	2.38659	0.271396	No		ENSG00000267529	ENSG00000267529	4	2.03563	0	No		RCAN1	ENSG00000159200	4	2.37868	0.509767	No
DLG4	ENSG00000132535	5	2.38615	0.310147	No		ENSG00000287837	ENSG00000287837	4	2.03545	0	No		LINC02562	ENSG00000260265	4	2.37859	0.16866	No
ARID2	ENSG00000189079	4	2.38592	0.850505	No		RNU4-26P	ENSG00000222202	4	2.03536	0.338576	No		CLEC2D	ENSG00000069493	4	2.37855	0.166045	No
ENSG00000230113	ENSG00000230113	5	2.38564	0.301813	No		SMIM27	ENSG00000235453	4	2.03536	0.162783	No		LPXN	ENSG00000110031	4	2.37846	0.49575	No
RNU6-1141P	ENSG00000201390	5	2.38552	0.41252	No		UBE2N	ENSG00000177889	4	2.03469	0	No		ENSG00000223999	ENSG00000223999	4	2.37835	0.16253	No
ENSG00000236129	ENSG00000236129	5	2.38533	0.435009	No		ZSWIM9	ENSG00000185453	4	2.03425	0.344089	No		LGALSL-DT	ENSG00000223935	4	2.37813	0.169205	No
GRAMD1C	ENSG00000178075	5	2.38533	0.205483	No		MRPL45	ENSG00000277936	4	2.03423	0.67633	No		CITED4	ENSG00000179862	4	2.37805	0.517704	No
S100PBP	ENSG00000116497	5	2.38498	0.106116	No		SRRD	ENSG00000100104	4	2.03411	0.659856	No		LETR1	ENSG00000248441	4	2.37737	0.477651	No
MPLKIP	ENSG00000168303	5	2.3846	0.412081	No		BOP1	ENSG00000261236	4	2.03311	0	No		FGD6	ENSG00000180263	4	2.37726	0.500923	No
LINC01854	ENSG00000204460	5	2.38439	0.508148	No		ENSG00000279288	ENSG00000279288	4	2.03261	0	No		ARHGEF35-AS1	ENSG00000244198	4	2.37716	0.664569	No
RNU6-1005P	ENSG00000207248	4	2.38384	0.842079	No		EIF1P3	ENSG00000231684	4	2.03229	0.171916	No		ATP10A	ENSG00000206190	3	2.37716	1	No
PHLPP1	ENSG00000081913	4	2.38374	0.544627	No		SPATA24	ENSG00000170469	4	2.03209	0.165345	No		MYO1D	ENSG00000176658	3	2.3771	1	No
C19orf25	ENSG00000119559	5	2.38359	0.408964	No		SNORA20B	ENSG00000206947	4	2.03171	0	No		VRK2	ENSG00000028116	4	2.37696	0.166686	No
CARD16	ENSG00000204397	5	2.38353	0.104551	No		ENSG00000230600	ENSG00000230600	4	2.03111	0	No		FAM111A-DT	ENSG00000245571	4	2.37692	0	No
AP1M1	ENSG00000072958	5	2.38347	0.507248	No		HMGCS2	ENSG00000134240	4	2.03102	0.167987	No		MAFA	ENSG00000182759	4	2.37689	0.319151	No
PAQR3	ENSG00000163291	5	2.38203	0.397317	No		ABL1	ENSG00000097007	4	2.03062	0.493323	No		ENSG00000250264	ENSG00000250264	4	2.37686	0.170227	No
PRPF38A	ENSG00000134748	4	2.38194	0.838585	No		LINC02429	ENSG00000251266	4	2.02994	0.507469	No		GOLT1B	ENSG00000111711	4	2.37681	0.501134	No
MIR4678	ENSG00000283672	5	2.38146	0.295933	No		ENSG00000270002	ENSG00000270002	4	2.02921	0	No		TTC39C	ENSG00000168234	3	2.3768	1	No
COP1	ENSG00000143207	5	2.38139	0.408875	No		ENSG00000261096	ENSG00000261096	4	2.02846	0.499441	No		ENSG00000251310	ENSG00000251310	4	2.37644	0.503466	No
FAM20B	ENSG00000116199	5	2.38084	0.392629	No		CASP8	ENSG00000064012	3	2.02832	1	No		TAF7	ENSG00000178913	4	2.37637	0.345676	No
PPP1R15B	ENSG00000158615	4	2.38074	0.850488	No		ENSG00000228655	ENSG00000228655	4	2.0279	0	No		LMBR1	ENSG00000105983	4	2.37617	0.8374	No
SNORA70D	ENSG00000263666	5	2.38071	0.40265	No		BRK1	ENSG00000254999	4	2.02785	0.168113	No		RALBP1	ENSG00000017797	4	2.37613	0.674082	No
SGTA	ENSG00000104969	4	2.38069	0.85001	No		PSMA3	ENSG00000100567	4	2.0278	0.170485	No		LINC02090	ENSG00000230969	4	2.37608	0.338477	No
OLA1	ENSG00000138430	5	2.38035	0.737879	No		OR9G3P	ENSG00000181325	4	2.02742	0	No		HPS5	ENSG00000110756	4	2.37592	0.671568	No
H2AC21	ENSG00000184270	5	2.3801	0.285457	No		TSTD2	ENSG00000136925	4	2.02718	0.497403	No		RIN3	ENSG00000100599	3	2.37587	1	No
RCBTB1	ENSG00000136144	5	2.37988	0.321907	No		HRCT1	ENSG00000196196	4	2.02704	0.330338	No		ENSG00000231533	ENSG00000231533	4	2.37569	0.502225	No
RC3H2	ENSG00000056586	4	2.37957	0.530796	No		Y_RNA_ENSG00000202318	ENSG00000202318	4	2.02629	0.657954	No		SFTA3	ENSG00000257520	4	2.37548	0	No
ENSG00000253163	ENSG00000253163	5	2.37913	0.300205	No		ZC3H8	ENSG00000144161	4	2.02572	0.176249	No		CAMTA1-IT1	ENSG00000237402	4	2.37541	0.501218	No
CS	ENSG00000062485	4	2.37905	0.525751	No		METTL2B	ENSG00000165055	4	2.02545	0	No		MIR920	ENSG00000216192	4	2.3753	0.836496	No
ENSG00000232183	ENSG00000232183	5	2.37885	0.620986	No		ENSG00000267250	ENSG00000267250	4	2.02486	0.498509	No		MSTO2P	ENSG00000203761	4	2.37524	0.506217	No
DHX15	ENSG00000109606	4	2.37803	0.826003	No		ENSG00000280325	ENSG00000280325	4	2.02472	0	No		RWDD3	ENSG00000122481	4	2.37519	0.157648	No
ZNF383	ENSG00000188283	5	2.37762	0.306323	No		Y_RNA_ENSG00000207193	ENSG00000207193	4	2.02419	0	No		JOSD2	ENSG00000161677	4	2.37508	0.333333	No
ENSG00000253924	ENSG00000253924	5	2.37745	0.303216	No		BACE2	ENSG00000182240	3	2.02399	1	No		ENSG00000253286	ENSG00000253286	4	2.37506	0.172107	No
IFIT5	ENSG00000152778	5	2.37674	0.62572	No		TAS2R30	ENSG00000256188	4	2.02317	0.522467	No		IKBKB	ENSG00000104365	4	2.37487	0.508605	No
NGDN	ENSG00000129460	4	2.37667	0.835643	No		LINC03056	ENSG00000258117	4	2.02241	0.347153	No		TOMM34	ENSG00000025772	4	2.37485	0.837414	No
LINC02580	ENSG00000230587	5	2.37646	0.51072	No		LAG3	ENSG00000089692	4	2.02222	0.170097	No		ENSG00000230805	ENSG00000230805	4	2.37478	0.165165	No
PACSIN3	ENSG00000165912	5	2.37639	0.631664	No		GPAM	ENSG00000119927	4	2.02188	0.170744	No		Y_RNA_ENSG00000199635	ENSG00000199635	4	2.37475	0.844315	No
ENSG00000279154	ENSG00000279154	5	2.37636	0.40672	No		TMED6	ENSG00000157315	4	2.02155	0.168827	No		ENSG00000251461	ENSG00000251461	4	2.37468	0.664243	No
C10orf88	ENSG00000119965	5	2.37613	0.494289	No		GNAI1	ENSG00000127955	3	2.02154	1	No		ENSG00000234134	ENSG00000234134	4	2.37429	0.495485	No
TP63	ENSG00000073282	4	2.37611	0.676889	No		AIF1L	ENSG00000126878	3	2.0215	1	No		ELMO2	ENSG00000062598	4	2.37427	0.166541	No
SERPINA6	ENSG00000170099	5	2.37606	0.50692	No		NR2F1-AS1	ENSG00000237187	4	2.02094	0	No		RUNDC3A-AS1	ENSG00000267750	4	2.37415	0	No
BPNT1	ENSG00000162813	5	2.37576	0.407379	No		ENSG00000254548	ENSG00000254548	3	2.02092	1	No		DPY19L3	ENSG00000178904	4	2.37413	0.68319	No
LINC01564	ENSG00000235899	5	2.37559	0.407717	No		GNG2	ENSG00000186469	3	2.01937	1	No		CLEC4GP1	ENSG00000268297	4	2.37405	0.343034	No
ENSG00000251488	ENSG00000251488	5	2.37555	0.289633	No		ARL15	ENSG00000185305	3	2.01891	1	No		ENSG00000233478	ENSG00000233478	4	2.37399	0.494351	No
PTPRD	ENSG00000153707	4	2.37548	0.831749	No		RNU6-926P	ENSG00000206802	4	2.01707	0	No		NEUROG2-AS1	ENSG00000249509	4	2.37398	0.157585	No
ZBTB20	ENSG00000181722	4	2.37531	0.83223	No		ZFYVE9	ENSG00000157077	4	2.01696	0.500466	No		RHBDD1	ENSG00000144468	4	2.37391	0.675505	No
GOLGA7	ENSG00000147533	5	2.37508	0.27903	No		KCTD7	ENSG00000243335	4	2.01571	0	No		ODR4	ENSG00000157181	4	2.37386	0.166306	No
ID2B	ENSG00000237456	5	2.37504	0.42085	No		SNORA74C-1	ENSG00000265733	4	2.01564	0.166865	No		LINC02726	ENSG00000255193	4	2.37384	0	No
CKLF	ENSG00000217555	5	2.37496	0.511751	No		RBPMS2	ENSG00000166831	3	2.01555	1	No		PRRG3	ENSG00000130032	4	2.37381	0.166365	No
ENSG00000280088	ENSG00000280088	5	2.3749	0.708419	No		MAPK14	ENSG00000112062	4	2.01512	0.509021	No		KRTAP5-1	ENSG00000205869	4	2.3737	0.165383	No
RNU6-1278P	ENSG00000251939	5	2.37486	0.0923486	No		ENSG00000225208	ENSG00000225208	4	2.01442	0.336414	No		MIR4281	ENSG00000266329	4	2.37366	0.650491	No
ENSG00000290039	ENSG00000290039	4	2.37467	0.853223	No		Y_RNA_ENSG00000202310	ENSG00000202310	4	2.01357	0.16538	No		PEBP1P2	ENSG00000270532	4	2.37365	0.17541	No
EMG1	ENSG00000126749	5	2.37447	0.304578	No		Y_RNA_ENSG00000201501	ENSG00000201501	4	2.01346	0.678877	No		U1	ENSG00000273727	4	2.37361	0.167153	No
KLRC3	ENSG00000205810	5	2.37432	0.0972684	No		PRKCI	ENSG00000163558	4	2.01206	0.168765	No		MAT2B	ENSG00000038274	4	2.37354	0.506288	No
ENSG00000261218	ENSG00000261218	5	2.37398	0.608557	No		CCND2	ENSG00000118971	3	2.01094	1	No		TPI1P3	ENSG00000186743	4	2.37338	0	No
LONP1	ENSG00000196365	4	2.37386	0.842722	No		PAQR4	ENSG00000162073	4	2.00945	0	No		ENSG00000272783	ENSG00000272783	4	2.37305	0.159471	No
ENSG00000290835	ENSG00000290835	5	2.37357	0.488372	No		ZMYND11	ENSG00000015171	4	2.00921	0.662766	No		PAICS	ENSG00000128050	4	2.37287	0.660099	No
SNX22	ENSG00000157734	5	2.37353	0.502536	No		CHN2	ENSG00000106069	4	2.00596	0.507346	No		CENPX	ENSG00000169689	4	2.37284	0	No
DLX1	ENSG00000144355	5	2.37338	0.294983	No		PIK3CA	ENSG00000121879	3	2.00516	1	No		SNORD13E	ENSG00000238311	4	2.37277	0.314671	No
SUN3	ENSG00000164744	5	2.37323	0.5982	No		WRN	ENSG00000165392	4	2.00404	0.50454	No		USP50	ENSG00000170236	4	2.37276	0.169894	No
PTPRM	ENSG00000173482	4	2.37308	0.841253	No		ITGB3	ENSG00000259207	3	2.00346	1	No		FUS	ENSG00000089280	4	2.37274	0.510428	No
PHAF1	ENSG00000125149	5	2.373	0.726615	No		ENSG00000266893	ENSG00000266893	3	2.00307	1	No		CD79B	ENSG00000007312	4	2.37206	0	No
ACOT1	ENSG00000184227	5	2.37296	0.721045	No		HBP1	ENSG00000105856	3	2.00212	1	No		VPS29	ENSG00000111237	4	2.37187	0.3255	No
CEBPA-DT	ENSG00000267296	5	2.37292	0.318894	No		KLC1	ENSG00000126214	4	2.00078	0.334877	No		ARMCX6	ENSG00000198960	3	2.37178	1	No
ENSG00000200112	ENSG00000200112	5	2.37287	0.28301	No		LINC02931	ENSG00000224765	4	2.00022	0.666667	No		TSNAX	ENSG00000116918	4	2.37169	0	No
ENSG00000259789	ENSG00000259789	5	2.37281	0.392301	No		ADNP	ENSG00000101126	4	1.99951	0	No		ENSG00000202343	ENSG00000202343	4	2.37165	0.511341	No
SCGB1D2	ENSG00000124935	5	2.37266	0.314922	No		ERGIC3	ENSG00000125991	4	1.99911	0.31676	No		SOD2	ENSG00000291237	4	2.37164	0.504567	No
KATNA1	ENSG00000186625	5	2.37256	0.692389	No		ZBTB38	ENSG00000177311	4	1.99304	0.68057	No		MIR597	ENSG00000207701	4	2.37149	0.165574	No
DCLK2	ENSG00000170390	5	2.37255	0.717328	No		CYC1	ENSG00000179091	3	1.99182	1	No		RNU1-62P	ENSG00000199469	4	2.37139	0.497778	No
SORBS2	ENSG00000154556	4	2.37234	0.837135	No		THYN1	ENSG00000151500	4	1.99085	0.839479	No		U2_ENSG00000283555	ENSG00000283555	4	2.37129	0	No
UBE2QL1	ENSG00000215218	5	2.37222	0.697248	No		COPS7A	ENSG00000111652	4	1.99044	0.680146	No		ENSG00000205971	ENSG00000205971	4	2.37111	0.333333	No
MAST4	ENSG00000069020	4	2.37219	0.838266	No		FCGR2C	ENSG00000244682	3	1.9894	1	No		NUP62	ENSG00000213024	4	2.37068	0.509329	No
ENSG00000250761	ENSG00000250761	5	2.37204	0.279159	No		ZBTB46-AS2	ENSG00000229299	3	1.98931	1	No		ZNF580	ENSG00000213015	4	2.37065	0.511311	No
RNU6-543P	ENSG00000199446	5	2.37156	0.50145	No		RNA5SP304	ENSG00000223131	3	1.98904	1	No		TUBA4B	ENSG00000243910	4	2.37065	0.168926	No
FABP7	ENSG00000164434	5	2.37145	0.601857	No		ENSG00000290762	ENSG00000290762	4	1.98855	0	No		OXR1-AS1	ENSG00000253582	4	2.37044	0.176105	No
NOP14	ENSG00000087269	4	2.3714	0.523539	No		UNC13C	ENSG00000137766	3	1.98513	1	No		SPCS1	ENSG00000114902	4	2.37038	0.837787	No
PRR7-AS1	ENSG00000246334	5	2.37126	0.625449	No		TXLNB	ENSG00000164440	3	1.98475	1	No		ENSG00000251574	ENSG00000251574	4	2.37038	0.333333	No
ENSG00000262528	ENSG00000262528	5	2.37121	0.205152	No		AHR	ENSG00000106546	3	1.9841	1	No		ELK3	ENSG00000111145	3	2.37029	1	No
ENSG00000289479	ENSG00000289479	5	2.37116	0.599136	No		LGALS3	ENSG00000131981	3	1.98352	1	No		NPRL2	ENSG00000114388	4	2.37014	0.510224	No
FBXO34	ENSG00000178974	4	2.37112	0.692627	No		FLI1	ENSG00000151702	3	1.97845	1	No		KLKP1	ENSG00000290915	4	2.3696	0.161453	No
ZDHHC2	ENSG00000104219	5	2.37101	0.397408	No		PDHX	ENSG00000110435	3	1.97694	1	No		LINC01513	ENSG00000246016	4	2.36958	0.170726	No
FABP3P2	ENSG00000233259	4	2.37094	0.853113	No		F2RL1	ENSG00000164251	4	1.97444	0	No		KLK6	ENSG00000167755	4	2.36922	0.829934	No
RNU2-36P	ENSG00000222293	5	2.37092	0.213388	No		BCL10	ENSG00000142867	3	1.97388	1	No		PRPS1	ENSG00000147224	4	2.3692	0.498152	No
CHN1	ENSG00000128656	5	2.37048	0.505617	No		MIR654	ENSG00000207934	3	1.97248	1	No		MXRA7	ENSG00000182534	4	2.36914	0.686276	No
PUM3	ENSG00000080608	5	2.37028	0.507183	No		NET1	ENSG00000173848	3	1.96941	1	No		NDUFC1	ENSG00000109390	3	2.36906	1	No
SVIL-AS1	ENSG00000291093	4	2.37013	0.834093	No		ENSG00000279205	ENSG00000279205	4	1.96836	0.165884	No		LINC02707	ENSG00000255427	4	2.36903	0.171391	No
GARIN1A	ENSG00000205085	5	2.37011	0.614584	No		TNFRSF10C	ENSG00000173535	3	1.96705	1	No		ENSG00000250764	ENSG00000250764	4	2.36886	0.163054	No
RNA5SP194	ENSG00000201532	5	2.37005	0.626967	No		ENSG00000204117	ENSG00000204117	4	1.96688	0.168054	No		RPP25L	ENSG00000164967	4	2.3688	0.689071	No
LINC00524	ENSG00000259023	5	2.36997	0.202806	No		RIOK3	ENSG00000101782	3	1.96571	1	No		TRDMT1	ENSG00000107614	4	2.36874	0.337998	No
LINC02374	ENSG00000249747	5	2.36995	0.51166	No		LRRN3	ENSG00000173114	3	1.96451	1	No		ENSG00000289047	ENSG00000289047	4	2.36868	0.847121	No
BTN3A3	ENSG00000111801	4	2.36991	0.83827	No		PTMAP10	ENSG00000213237	3	1.96418	1	No		ENSG00000230472	ENSG00000230472	4	2.36852	0.16435	No
ENSG00000250899	ENSG00000250899	5	2.36973	0.616092	No		TMEM87B	ENSG00000153214	3	1.96226	1	No		PTPN12	ENSG00000127947	3	2.36852	1	No
LINC02470	ENSG00000225231	5	2.36933	0.410083	No		DACT3	ENSG00000197380	3	1.96103	1	No		ENSG00000276278	ENSG00000276278	4	2.36851	0.489202	No
DERA	ENSG00000023697	5	2.36898	0.623987	No		ENSG00000260640	ENSG00000260640	4	1.95895	0.165077	No		MIR4641	ENSG00000266494	4	2.36846	0.170896	No
RAD54L2	ENSG00000164080	4	2.36891	0.841304	No		DYNC1H1	ENSG00000197102	3	1.95889	1	No		BTF3	ENSG00000145741	4	2.36842	0.347986	No
DUSP28	ENSG00000188542	5	2.36889	0.63027	No		SLC25A11	ENSG00000108528	3	1.95852	1	No		LINC03036	ENSG00000229272	4	2.36831	0.164662	No
ENSG00000237713	ENSG00000237713	5	2.3688	0.505362	No		PTGES2	ENSG00000148334	3	1.95762	1	No		ETFBKMT	ENSG00000139160	4	2.36816	0.504213	No
CD247	ENSG00000198821	5	2.36868	0.623163	No		S1PR3	ENSG00000213694	3	1.95527	1	No		ENSG00000288704	ENSG00000288704	4	2.36813	0.166619	No
TUBBP1	ENSG00000127589	5	2.36852	0.727142	No		FAM193B	ENSG00000146067	4	1.95291	0.672876	No		ENSG00000259519	ENSG00000259519	4	2.36812	0	No
CGGBP1	ENSG00000163320	5	2.36852	0.405066	No		PFKM	ENSG00000152556	3	1.95282	1	No		SELENOH	ENSG00000211450	4	2.36804	0.840632	No
VIPAS39	ENSG00000151445	4	2.36851	0.533504	No		HSD11B1L	ENSG00000167733	4	1.95131	0	No		ZBTB20-AS4	ENSG00000242767	4	2.36802	0.346312	No
MRPL10	ENSG00000159111	5	2.36845	0.399468	No		HSPA1A	ENSG00000204389	3	1.95093	1	No		B3GAT1-DT	ENSG00000255545	4	2.36798	0	No
NUP153	ENSG00000124789	4	2.36811	0.84186	No		ARRB2	ENSG00000141480	3	1.9507	1	No		ENSG00000270977	ENSG00000270977	4	2.36794	0.673587	No
SELENOF	ENSG00000183291	4	2.36787	0.531833	No		RN7SL97P	ENSG00000242216	3	1.95002	1	No		PIH1D1	ENSG00000104872	4	2.3678	0.166116	No
RNU4-81P	ENSG00000200431	5	2.36772	0.602421	No		SLC9C1	ENSG00000172139	3	1.94825	1	No		ITGB3	ENSG00000259207	3	2.36779	1	No
SLC2A3P2	ENSG00000185031	5	2.36755	0.726619	No		HACD4	ENSG00000188921	3	1.94536	1	No		ZNF503-AS1	ENSG00000226051	4	2.36773	0.499036	No
ALG9	ENSG00000086848	5	2.36747	0.500629	No		ACSL4	ENSG00000068366	3	1.94393	1	No		STK11	ENSG00000118046	4	2.36723	0.170969	No
MRPS31P5	ENSG00000291010	5	2.36726	0.310629	No		BAZ2A	ENSG00000076108	3	1.94357	1	No		LCE3B	ENSG00000187238	4	2.3672	0.838293	No
RNY4P36	ENSG00000212418	5	2.36662	0.515486	No		ENSG00000225751	ENSG00000225751	3	1.9426	1	No		HCFC2	ENSG00000111727	4	2.36674	0.336875	No
NDUFAF1	ENSG00000137806	5	2.36658	0.499454	No		TCF7L2	ENSG00000148737	3	1.94233	1	No		MRPL36	ENSG00000171421	4	2.36672	0.164885	No
PSMF1	ENSG00000125818	4	2.36649	0.853569	No		CACNA2D4	ENSG00000151062	3	1.93819	1	No		MYL10	ENSG00000106436	4	2.36671	0.490977	No
ENSG00000236495	ENSG00000236495	5	2.36646	0.197766	No		KRT19	ENSG00000171345	3	1.93741	1	No		LINC01763	ENSG00000225446	4	2.36666	0.160314	No
TMC4	ENSG00000167608	5	2.36622	0.610641	No		KAZALD1	ENSG00000107821	3	1.93716	1	No		PIK3C2A	ENSG00000011405	4	2.36661	0.506263	No
ENSG00000266149	ENSG00000266149	5	2.36604	0	No		ADAMTS1	ENSG00000154734	3	1.93657	1	No		ENSG00000234768	ENSG00000234768	4	2.36658	0.163003	No
LINC00702	ENSG00000233117	4	2.366	0.832458	No		CFLAR	ENSG00000003402	3	1.93579	1	No		ENSG00000286494	ENSG00000286494	4	2.36653	0.492063	No
EPN2	ENSG00000072134	5	2.36592	0.404038	No		TANC1	ENSG00000115183	3	1.93521	1	No		ENSG00000259700	ENSG00000259700	4	2.36649	0.166136	No
POLA1	ENSG00000101868	4	2.36582	0.832729	No		Y_RNA_ENSG00000207265	ENSG00000207265	3	1.93487	1	No		POLR2D	ENSG00000144231	4	2.36619	0.168214	No
Y_RNA_ENSG00000238926	ENSG00000238926	3	2.3655	1	No		CACNG1	ENSG00000108878	3	1.93392	1	No		CWC22	ENSG00000163510	4	2.36609	0.701594	No
DUSP13	ENSG00000079393	4	2.36549	0.842406	No		HGSNAT	ENSG00000165102	3	1.9331	1	No		GPR52	ENSG00000203737	4	2.36578	0.166738	No
CSNK2A1	ENSG00000101266	5	2.36529	0.515801	No		RNA5SP202	ENSG00000201185	3	1.93286	1	No		IGBP1-AS2	ENSG00000220925	4	2.36575	0	No
MIR4252	ENSG00000265392	5	2.36527	0.530028	No		TNFRSF21	ENSG00000146072	3	1.93258	1	No		OCEL1	ENSG00000099330	4	2.36574	0.334291	No
STUM	ENSG00000203685	5	2.36525	0.0967008	No		LPCAT2	ENSG00000087253	3	1.93206	1	No		RNA5SP207	ENSG00000212176	4	2.36572	0.49033	No
CCDC18	ENSG00000122483	5	2.36524	0.395823	No		CCL21	ENSG00000137077	3	1.9312	1	No		BAZ2B-AS1	ENSG00000224152	4	2.36562	0.166471	No
CLEC16A	ENSG00000038532	5	2.36501	0.51239	No		MTSS1	ENSG00000170873	3	1.92883	1	No		SLIT3-AS1	ENSG00000248222	4	2.3656	0.171489	No
TRAF3IP1	ENSG00000204104	4	2.36494	0.845764	No		CPEB4	ENSG00000113742	3	1.92821	1	No		USF3	ENSG00000176542	4	2.36552	0.51322	No
FPGT	ENSG00000254685	5	2.36483	0.301476	No		IGF1R	ENSG00000140443	3	1.92641	1	No		ZNF827	ENSG00000151612	4	2.36544	0.674302	No
GRP	ENSG00000134443	5	2.3645	0.0968013	No		CEP44	ENSG00000164118	3	1.92609	1	No		THAP11	ENSG00000168286	4	2.36509	0.51252	No
DDX3X	ENSG00000215301	4	2.36438	0.846119	No		ALPK1	ENSG00000073331	3	1.92453	1	No		TSTD2	ENSG00000136925	4	2.36505	0.840427	No
ENSG00000251567	ENSG00000251567	5	2.36433	0.296812	No		PPM1J	ENSG00000155367	3	1.92356	1	No		TRBV9	ENSG00000211716	4	2.36496	0.49804	No
UPRT	ENSG00000094841	5	2.36425	0.608584	No		ESCO1	ENSG00000141446	3	1.92242	1	No		MIR4760	ENSG00000263973	4	2.3647	0.518336	No
SPATA31A7	ENSG00000276040	5	2.36416	0.490234	No		MIR7159	ENSG00000276824	3	1.92106	1	No		APOOP5	ENSG00000260240	4	2.36441	0.166158	No
HTATSF1	ENSG00000102241	4	2.36391	0.846542	No		AIF1	ENSG00000204472	3	1.92067	1	No		ADGRG1	ENSG00000205336	4	2.36436	0.499865	No
ENSG00000251034	ENSG00000251034	5	2.36386	0.383224	No		R3HDM1	ENSG00000048991	3	1.92046	1	No		ENSG00000226782	ENSG00000226782	4	2.36431	0	No
LPIN1	ENSG00000134324	4	2.36383	0.854704	No		PHKG1	ENSG00000164776	3	1.91989	1	No		LINC01501	ENSG00000229613	4	2.36427	0	No
ONECUT2	ENSG00000119547	5	2.36383	0.291442	No		PAK3	ENSG00000077264	3	1.91976	1	No		HSP90AA4P	ENSG00000205100	4	2.36382	0.347285	No
ENSG00000286830	ENSG00000286830	5	2.36363	0.214929	No		LRRCC1	ENSG00000133739	3	1.91921	1	No		CCDC86-AS1	ENSG00000256813	4	2.36379	0.170418	No
FGF2	ENSG00000138685	4	2.36363	0.686561	No		TPPP	ENSG00000171368	3	1.91693	1	No		LINC01471	ENSG00000239921	4	2.36378	0.831108	No
LINC02142	ENSG00000223597	6	2.36345	0.284871	No		ENSG00000224361	ENSG00000224361	3	1.91413	1	No		PKD2L2	ENSG00000078795	4	2.36375	0.336784	No
JCAD	ENSG00000165757	4	2.36325	0.852284	No		LDLRAD3	ENSG00000179241	3	1.91411	1	No		Y_RNA_ENSG00000212335	ENSG00000212335	4	2.36374	0.509125	No
TMEM109	ENSG00000110108	4	2.36321	0.847278	No		MIR378C	ENSG00000264803	3	1.91373	1	No		ZNF506	ENSG00000081665	4	2.36373	0	No
MRPL55	ENSG00000162910	5	2.36319	0.290721	No		AHI1	ENSG00000135541	3	1.91333	1	No		EOLA1-DT	ENSG00000241769	4	2.36371	0.170182	No
ROPN1	ENSG00000065371	5	2.36313	0.208723	No		FOXO1	ENSG00000150907	3	1.91316	0.653829	No		MIR4757	ENSG00000266738	4	2.36365	0.15926	No
RNU6-429P	ENSG00000207312	5	2.36282	0.624014	No		MYBPH	ENSG00000133055	3	1.91109	1	No		DNAJC27-AS1	ENSG00000224165	4	2.36355	0.491801	No
RNU6-1049P	ENSG00000252223	4	2.3627	0.839696	No		ME1	ENSG00000065833	3	1.90821	1	No		COX19	ENSG00000240230	4	2.36355	0	No
ENSG00000286800	ENSG00000286800	5	2.36269	0.401357	No		ENSG00000273154	ENSG00000273154	3	1.90821	1	No		RNU6-877P	ENSG00000206595	4	2.36347	0	No
NAPG	ENSG00000134265	5	2.36263	0.631893	No		ARF4	ENSG00000168374	3	1.90808	0.322593	No		LINC01568	ENSG00000258779	4	2.36339	0.841666	No
RBFOX1	ENSG00000078328	5	2.36252	0.492709	No		PON2	ENSG00000105854	3	1.90508	0.33569	No		SFI1	ENSG00000198089	4	2.36323	0.829183	No
USP48	ENSG00000090686	4	2.36201	0.543455	No		ENSG00000241326	ENSG00000241326	3	1.89998	1	No		NR2F6	ENSG00000160113	4	2.36317	0.333362	No
RNA5SP420	ENSG00000252806	5	2.36189	0.18361	No		H19	ENSG00000130600	3	1.89975	1	No		FBXO46	ENSG00000177051	4	2.36313	0.491034	No
ENSG00000256981	ENSG00000256981	5	2.36166	0.525209	No		C2CD5	ENSG00000111731	3	1.89887	1	No		RN7SKP124	ENSG00000201600	4	2.36313	0.169733	No
RNU6-918P	ENSG00000212521	5	2.36128	0.510413	No		ENSG00000231405	ENSG00000231405	3	1.89869	1	No		ZCCHC8	ENSG00000033030	4	2.36306	0.167197	No
RNU4-9P	ENSG00000201821	5	2.36096	0.0940075	No		SELENOW	ENSG00000178980	3	1.89811	1	No		RNF169	ENSG00000166439	4	2.36301	0.666582	No
PLEKHA1	ENSG00000107679	4	2.3609	0.8252	No		CCNK	ENSG00000090061	3	1.8978	1	No		GRID1-AS1	ENSG00000234942	4	2.36284	0	No
TXNDC5	ENSG00000239264	4	2.36075	0.844241	No		ZNF195	ENSG00000005801	3	1.89655	1	No		ST6GALNAC1	ENSG00000070526	4	2.36243	0.336849	No
RN7SKP90	ENSG00000199883	5	2.36064	0.496628	No		LINC01677	ENSG00000233047	3	1.89415	1	No		PARP4P1	ENSG00000237917	4	2.36228	0.164464	No
ZC3H6	ENSG00000188177	4	2.36037	0.687032	No		ZNF91	ENSG00000167232	3	1.89168	1	No		DRG1	ENSG00000185721	4	2.36215	0.31807	No
RNU6-421P	ENSG00000201341	5	2.36028	0.419417	No		KLC3	ENSG00000104892	3	1.89015	1	No		BCAS2P1	ENSG00000255051	4	2.36212	0.319341	No
ENSG00000228120	ENSG00000228120	5	2.36028	0.599408	No		CA4	ENSG00000167434	3	1.89008	1	No		EMB	ENSG00000170571	3	2.36192	1	No
AGPAT1	ENSG00000204310	4	2.36025	0.840058	No		UBAP2	ENSG00000137073	3	1.88908	1	No		RNU6-786P	ENSG00000252658	4	2.3619	0	No
ENSG00000238158	ENSG00000238158	5	2.36024	0.397791	No		RGP1	ENSG00000107185	3	1.88807	1	No		MTCO1P12	ENSG00000237973	4	2.36189	0.666667	No
ENSG00000234918	ENSG00000234918	5	2.35988	0.701551	No		RNA5SP238	ENSG00000202334	3	1.88694	1	No		VAMP3	ENSG00000049245	4	2.36187	0.519779	No
MRPL32	ENSG00000106591	5	2.35984	0.40733	No		TMEM38B	ENSG00000095209	3	1.88659	1	No		BCL9L	ENSG00000186174	4	2.36151	0.499348	No
HNRNPUL1	ENSG00000105323	4	2.35974	0.52482	No		TSPAN9	ENSG00000011105	3	1.88596	1	No		ENSG00000253420	ENSG00000253420	4	2.36142	0.503308	No
AMBRA1	ENSG00000110497	5	2.35974	0.618889	No		SRCAP	ENSG00000080603	3	1.8854	1	No		BICDL3P	ENSG00000225969	4	2.36136	0.677283	No
RN7SL5P	ENSG00000265735	5	2.35972	0.405262	No		MYD88	ENSG00000172936	3	1.88529	1	No		PDCD6	ENSG00000249915	4	2.36119	0.843022	No
HSP90B1	ENSG00000166598	4	2.35969	0.837339	No		Y_RNA_ENSG00000200635	ENSG00000200635	3	1.88436	1	No		RNY4P16	ENSG00000201638	4	2.3611	0.661158	No
CLASP2	ENSG00000163539	3	2.35947	1	No		PTBP1	ENSG00000011304	3	1.88375	1	No		RNU6-918P	ENSG00000212521	4	2.3611	0.169807	No
SH3BGRL3	ENSG00000142669	4	2.35914	0.854205	No		CHD6	ENSG00000124177	3	1.88372	1	No		ENSG00000272347	ENSG00000272347	4	2.36109	0	No
MIR4728	ENSG00000265178	5	2.35903	0.314514	No		ID3	ENSG00000117318	3	1.88352	1	No		MFN1P1	ENSG00000233874	4	2.36107	0	No
PTK2B	ENSG00000120899	4	2.35887	0.846021	No		FLRT2	ENSG00000185070	3	1.882	1	No		PROSER2-AS1	ENSG00000225778	4	2.36106	0.333333	No
MTERF3	ENSG00000156469	4	2.35879	0.845045	No		IFI6	ENSG00000126709	3	1.88162	1	No		MEAF6	ENSG00000163875	4	2.36099	0	No
RNU6-1184P	ENSG00000207318	5	2.35822	0.204036	No		AFF4	ENSG00000072364	3	1.88104	0.343878	No		GGNBP2	ENSG00000275099	4	2.36097	0.171035	No
MKLN1	ENSG00000128585	4	2.35807	0.840854	No		CCL5	ENSG00000271503	3	1.88061	1	No		ENSG00000259052	ENSG00000259052	4	2.36092	0.339346	No
RNU6-1255P	ENSG00000200304	5	2.35773	0.280113	No		LRCH4	ENSG00000077454	3	1.88022	1	No		WDR25	ENSG00000176473	4	2.3605	0.678565	No
ZNF639	ENSG00000121864	4	2.35757	0.52559	No		GOLGA2	ENSG00000167110	3	1.87963	1	No		METTL25	ENSG00000127720	4	2.36046	0.501682	No
DNAJC12	ENSG00000108176	5	2.35754	0.198942	No		SET	ENSG00000119335	3	1.87807	1	No		CAPRIN2	ENSG00000110888	3	2.36043	1	No
ENSG00000287672	ENSG00000287672	4	2.35694	0.846156	No		SDHA	ENSG00000073578	3	1.87781	1	No		LINC01961	ENSG00000234148	4	2.3604	0.167288	No
RNA5SP197	ENSG00000200227	5	2.35684	0.508517	No		PAK1	ENSG00000149269	3	1.87778	1	No		PPP1R3D	ENSG00000132825	4	2.36039	0	No
ALDH1A3-AS1	ENSG00000259583	5	2.3568	0.406807	No		CEP85	ENSG00000130695	3	1.87739	1	No		TSPAN15	ENSG00000099282	4	2.36027	0.333632	No
AEBP1	ENSG00000106624	3	2.35645	1	No		SCN7A	ENSG00000136546	3	1.87691	1	No		WASF2	ENSG00000158195	3	2.36026	1	No
DNAAF10	ENSG00000243667	5	2.35639	0.401845	No		PDLIM3	ENSG00000154553	3	1.87627	1	No		ELMOD2	ENSG00000179387	4	2.36004	0.496739	No
ENSG00000231110	ENSG00000231110	4	2.35637	0.851388	No		DIAPH2	ENSG00000147202	3	1.87622	1	No		RPL37A-DT	ENSG00000232485	4	2.36001	0.160713	No
RPRD1B	ENSG00000101413	5	2.3556	0.304993	No		PSMD6	ENSG00000163636	3	1.87548	0.66523	No		LINC03051	ENSG00000239268	4	2.36	0.16447	No
ENSG00000287295	ENSG00000287295	5	2.35543	0.405653	No		MIB2	ENSG00000197530	3	1.87455	1	No		LINC03068	ENSG00000234311	4	2.35992	0.164376	No
ENSG00000256712	ENSG00000256712	5	2.35521	0.519921	No		TSPAN33	ENSG00000158457	3	1.87414	1	No		SHBG	ENSG00000129214	4	2.35989	0.327388	No
BDNF	ENSG00000176697	5	2.35488	0.298234	No		FAM168B	ENSG00000152102	3	1.87345	0.683743	No		HLA-DRB9	ENSG00000196301	4	2.35962	0.488139	No
C16orf89	ENSG00000153446	5	2.35484	0.51845	No		MLST8	ENSG00000167965	3	1.8734	1	No		LINC01293	ENSG00000230836	4	2.3596	0	No
NOCT	ENSG00000151014	5	2.35459	0.721557	No		ENSG00000253811	ENSG00000253811	3	1.87314	0.334853	No		ZNF213	ENSG00000085644	4	2.3596	0.498057	No
ENSG00000250041	ENSG00000250041	5	2.35433	0.407411	No		ST6GALNAC2	ENSG00000070731	3	1.87231	0.352466	No		HEPACAM	ENSG00000165478	4	2.35957	0.326088	No
MAPKAPK5	ENSG00000089022	5	2.35407	0.486411	No		USP53	ENSG00000145390	3	1.87153	0.702442	No		THOC1	ENSG00000079134	4	2.35941	0.503177	No
PLSCR3	ENSG00000187838	5	2.35405	0.497289	No		CARMN	ENSG00000249669	3	1.8711	1	No		ATOH8	ENSG00000168874	4	2.35933	0.507336	No
ENSG00000248369	ENSG00000248369	5	2.35401	0.395674	No		OPHN1	ENSG00000079482	3	1.87061	1	No		RNU6-273P	ENSG00000252746	4	2.35918	0	No
MIR4299	ENSG00000266645	5	2.354	0.299751	No		MID1	ENSG00000101871	3	1.86994	1	No		BIRC6	ENSG00000115760	4	2.359	0.168091	No
MIF4GD-DT	ENSG00000263843	5	2.35392	0.603156	No		DHX35	ENSG00000101452	3	1.86979	0.687844	No		DDX18	ENSG00000088205	4	2.35878	0.164655	No
ENSG00000258931	ENSG00000258931	5	2.35385	0.302552	No		BNC2	ENSG00000173068	3	1.86899	1	No		MIR32	ENSG00000207698	4	2.35856	0.511005	No
SBNO2	ENSG00000064932	5	2.35384	0.29652	No		PREX1	ENSG00000124126	3	1.86795	0.353	No		ENSG00000234692	ENSG00000234692	4	2.35844	0.161878	No
CAPZA2	ENSG00000198898	4	2.35363	0.842519	No		CLEC3B	ENSG00000163815	3	1.86771	1	No		DTX2	ENSG00000091073	4	2.35837	0.494963	No
GXYLT1	ENSG00000151233	5	2.35361	0.482197	No		PHF12	ENSG00000109118	3	1.86745	0.683283	No		IL4R	ENSG00000077238	4	2.35832	0.506248	No
ADGRD1	ENSG00000111452	4	2.35337	0.677875	No		HIF1A	ENSG00000100644	3	1.86738	1	No		DRD4	ENSG00000069696	4	2.35823	0.498689	No
S100A2	ENSG00000196754	5	2.35325	0.491692	No		MIR933	ENSG00000215973	3	1.86627	1	No		CUBN	ENSG00000107611	4	2.35823	0.167333	No
RAPH1	ENSG00000173166	4	2.35323	0.689234	No		ENSG00000228496	ENSG00000228496	3	1.86362	1	No		APC2	ENSG00000115266	4	2.35809	0.340883	No
OXLD1	ENSG00000204237	5	2.35321	0.402822	No		SFRP1	ENSG00000104332	3	1.86336	1	No		SNHG1	ENSG00000255717	4	2.35804	0.519114	No
SHMT2	ENSG00000182199	4	2.35316	0.831746	No		SCP2	ENSG00000116171	3	1.86266	1	No		ENSG00000258121	ENSG00000258121	4	2.35772	0.331083	No
GNA11	ENSG00000088256	4	2.35294	0.846954	No		ZNF639	ENSG00000121864	3	1.86248	0.339687	No		ACOT13	ENSG00000112304	4	2.35756	0	No
MRNIP	ENSG00000161010	5	2.35284	0.313032	No		RNA5SP437	ENSG00000253058	3	1.86217	1	No		RRAS2P1	ENSG00000236360	4	2.35754	0.501939	No
ZNF577	ENSG00000161551	5	2.35258	0.510603	No		RPS6KA5	ENSG00000100784	3	1.86177	1	No		MS4A2	ENSG00000149534	4	2.35745	0.173743	No
SNORA84	ENSG00000239183	5	2.35233	0.709939	No		RPSAP36	ENSG00000243175	3	1.86143	1	No		MRE11	ENSG00000020922	4	2.35711	0	No
ATP5F1EP2	ENSG00000180389	5	2.35229	0.624197	No		SNORA28	ENSG00000272533	3	1.86103	1	No		HYPK	ENSG00000242028	4	2.35702	0.160527	No
ENSG00000231704	ENSG00000231704	5	2.3522	0.616866	No		AP1B1	ENSG00000100280	3	1.86094	0.644691	No		PDE11A	ENSG00000128655	4	2.35702	0.688618	No
RELT	ENSG00000054967	5	2.3519	0.098324	No		SLC7A14-AS1	ENSG00000285051	3	1.86055	1	No		ENSG00000248165	ENSG00000248165	4	2.35685	0.335239	No
ENSG00000286993	ENSG00000286993	4	2.35166	0.840639	No		SLC9A1	ENSG00000090020	3	1.86014	0.684899	No		ID3	ENSG00000117318	4	2.35677	0.494374	No
SNORD100	ENSG00000221500	4	2.35166	0.824076	No		HARS2	ENSG00000112855	3	1.85993	1	No		ACE2-DT	ENSG00000225833	4	2.35668	0	No
IFT81	ENSG00000122970	5	2.35149	0.283589	No		ENSG00000233342	ENSG00000233342	3	1.85973	1	No		VIRMA	ENSG00000164944	4	2.35665	0.507538	No
PPIEL_ENSG00000291129	ENSG00000291129	5	2.35133	0.395533	No		ATXN3	ENSG00000066427	3	1.85949	1	No		ENSG00000222588	ENSG00000222588	4	2.35664	0	No
MRPL39	ENSG00000154719	4	2.35064	0.690642	No		RHOU	ENSG00000116574	3	1.85842	0.673634	No		ENSG00000291126	ENSG00000291126	4	2.3565	0.163372	No
ENSG00000237321	ENSG00000237321	5	2.35051	0.504949	No		PACRG-AS3	ENSG00000225683	3	1.85815	1	No		YES1	ENSG00000176105	4	2.35642	0.66836	No
DACH1	ENSG00000276644	4	2.35046	0.839409	No		NOC4L	ENSG00000184967	3	1.85772	0.67277	No		GSPT1	ENSG00000103342	4	2.35599	0.502966	No
LINC02882	ENSG00000251138	5	2.35037	0.4013	No		S100A13	ENSG00000189171	3	1.85737	1	No		MIR938	ENSG00000216035	4	2.35595	0.484089	No
TM9SF2	ENSG00000125304	4	2.35029	0.841073	No		ZBTB21	ENSG00000173276	3	1.8571	0.663105	No		PAN3	ENSG00000152520	4	2.35577	0.33158	No
HOXC8	ENSG00000037965	5	2.34996	0.500424	No		LINC00680	ENSG00000290555	3	1.85709	1	No		STPG4	ENSG00000239605	4	2.35575	0.345242	No
DDHD2	ENSG00000085788	4	2.34994	0.699392	No		DCXR	ENSG00000169738	3	1.85682	1	No		ENSG00000230289	ENSG00000230289	4	2.35566	0.513887	No
NTN4	ENSG00000074527	4	2.34965	0.838547	No		KCNN2	ENSG00000080709	3	1.85682	0.340709	No		MIR550B1	ENSG00000283237	4	2.35564	0.166672	No
INTS13	ENSG00000064102	4	2.34958	0.692374	No		CNOT4	ENSG00000080802	3	1.85667	1	No		SPRR2C	ENSG00000229035	4	2.35562	0	No
Metazoa_SRP_ENSG00000277141	ENSG00000277141	5	2.34947	0.506092	No		GID4	ENSG00000141034	3	1.85522	1	No		ZCCHC3	ENSG00000247315	4	2.35559	0.16639	No
FZD5	ENSG00000163251	5	2.34945	0.397062	No		BAG1	ENSG00000107262	3	1.85443	1	No		RNU6-240P	ENSG00000251907	4	2.35549	0.166012	No
FAM219B	ENSG00000178761	5	2.34941	0.706713	No		ATP7A	ENSG00000165240	3	1.85392	0.679131	No		TRMT112	ENSG00000173113	4	2.35541	0.688478	No
ST13	ENSG00000100380	5	2.34926	0.716478	No		ENSG00000236911	ENSG00000236911	3	1.85337	0.681839	No		ARHGEF9	ENSG00000131089	4	2.35536	0.505497	No
IQSEC1	ENSG00000144711	4	2.34909	0.850467	No		IGHM	ENSG00000211899	3	1.85315	1	No		SEMA5B	ENSG00000082684	4	2.35531	0.167618	No
SPRYD4	ENSG00000176422	5	2.34897	0.512196	No		CLMN	ENSG00000165959	3	1.85286	0.332057	No		ENSG00000258416	ENSG00000258416	4	2.35514	0.177208	No
ENSG00000187185	ENSG00000187185	5	2.34892	0.0950775	No		EGFR	ENSG00000146648	3	1.85262	1	No		ENSG00000223528	ENSG00000223528	4	2.35511	0	No
ENSG00000230699	ENSG00000230699	5	2.34891	0.720207	No		RP1L1	ENSG00000183638	3	1.85171	0.336658	No		DYDC2	ENSG00000133665	4	2.35508	0.167182	No
ELL	ENSG00000105656	4	2.34878	0.836196	No		MFN2	ENSG00000116688	3	1.85161	1	No		ENSG00000203900	ENSG00000203900	4	2.35496	0.503841	No
MCRS1	ENSG00000187778	5	2.3487	0.63526	No		SPATA20	ENSG00000006282	3	1.85115	1	No		RNU4-13P	ENSG00000200889	4	2.35483	0.504629	No
ENSG00000288537	ENSG00000288537	5	2.34853	0.711394	No		MC1R	ENSG00000258839	3	1.85082	1	No		GRINA	ENSG00000178719	4	2.35476	0.504774	No
HK2	ENSG00000159399	4	2.34816	0.834039	No		NQO1	ENSG00000181019	3	1.84904	1	No		ENSG00000238371	ENSG00000238371	4	2.35472	0.486938	No
VTI1A	ENSG00000151532	5	2.34797	0.636292	No		GJC1	ENSG00000182963	3	1.84876	1	No		ENSG00000249685	ENSG00000249685	4	2.35463	0.341486	No
ENSG00000255480	ENSG00000255480	5	2.34796	0.53075	No		RNU6-21P	ENSG00000207441	3	1.84797	1	No		ENSG00000232252	ENSG00000232252	4	2.35458	0.163819	No
RNU4-87P	ENSG00000200974	5	2.34766	0.420506	No		LINC01036	ENSG00000230426	3	1.84787	1	No		TPSAB1	ENSG00000172236	4	2.35445	0.51174	No
RN7SKP269	ENSG00000202415	4	2.34725	0.68914	No		MIR4466	ENSG00000271899	3	1.84705	0.348479	No		RNU2-72P	ENSG00000223107	4	2.35435	0.503235	No
SNORD12C	ENSG00000209042	4	2.34714	0.840938	No		DEDD	ENSG00000158796	3	1.84668	1	No		CHURC1	ENSG00000258289	4	2.35432	0.497779	No
ARPC3	ENSG00000111229	4	2.34683	0.845103	No		GMDS	ENSG00000112699	3	1.84493	1	No		ENSG00000237713	ENSG00000237713	4	2.35431	0.161613	No
LINC02048	ENSG00000228271	5	2.34682	0.394322	No		PXDNL	ENSG00000147485	3	1.84445	1	No		ARX	ENSG00000004848	4	2.35424	0.16556	No
PAIP1	ENSG00000172239	4	2.34657	0.82712	No		ANKRD2	ENSG00000165887	3	1.84409	1	No		MIR644A	ENSG00000207997	4	2.35417	0.341817	No
ENSG00000243024	ENSG00000243024	5	2.34643	0.309727	No		SH3BGRL2	ENSG00000198478	3	1.84407	1	No		DHH	ENSG00000139549	4	2.35416	0.341754	No
C11orf16	ENSG00000176029	5	2.34617	0.10101	No		STOM	ENSG00000148175	3	1.84343	1	No		LINC02710	ENSG00000255269	4	2.35415	0	No
TRIO	ENSG00000038382	4	2.34595	0.689035	No		SPAG9	ENSG00000008294	3	1.84316	1	No		ENSG00000290053	ENSG00000290053	4	2.35375	0.671355	No
KANSL2	ENSG00000139620	4	2.34582	0.849152	No		GNG12	ENSG00000172380	3	1.84211	0.345301	No		SMC2	ENSG00000136824	4	2.35368	0.490891	No
ENSG00000219758	ENSG00000219758	4	2.34578	0.696927	No		ENSG00000259561	ENSG00000259561	3	1.84194	1	No		TLX1	ENSG00000107807	4	2.35365	0.525558	No
RN7SL97P	ENSG00000242216	4	2.34544	0.832924	No		FBF1	ENSG00000188878	3	1.84107	0.349577	No		RAP1GAP2	ENSG00000132359	4	2.35359	0.502839	No
UBE2N	ENSG00000177889	5	2.34536	0.405091	No		GFOD1	ENSG00000145990	3	1.84095	1	No		MIR3671	ENSG00000265996	4	2.35356	0.494991	No
ITGAX	ENSG00000140678	3	2.34498	1	No		ZSWIM6	ENSG00000130449	3	1.83942	1	No		TMEM220	ENSG00000187824	4	2.35339	0.329533	No
TAF4	ENSG00000130699	4	2.34498	0.520675	No		LINC00867	ENSG00000232139	3	1.83847	1	No		TAF15	ENSG00000270647	4	2.35325	0.338759	No
LINC01563	ENSG00000236819	5	2.34497	0.297919	No		CCNG2	ENSG00000138764	3	1.83684	1	No		ENSG00000224945	ENSG00000224945	4	2.35324	0	No
RNU6-847P	ENSG00000223047	5	2.34496	0.209798	No		CMBL	ENSG00000164237	3	1.83683	1	No		ENSG00000244998	ENSG00000244998	4	2.35323	0	No
MACC1-AS1	ENSG00000228598	5	2.34494	0.536015	No		ENTREP3	ENSG00000160767	3	1.83638	1	No		STON1-GTF2A1L	ENSG00000068781	4	2.35268	0.163258	No
Y_RNA_ENSG00000206784	ENSG00000206784	5	2.34426	0.296575	No		RNA5SP366	ENSG00000202324	3	1.83621	1	No		HMGN2P17	ENSG00000238249	4	2.35261	0.166935	No
SORL1-AS1	ENSG00000246790	5	2.34361	0.70676	No		FGD5	ENSG00000154783	3	1.83613	1	No		ENSG00000225790	ENSG00000225790	4	2.35253	0.164401	No
CRYAB	ENSG00000109846	4	2.34353	0.838027	No		DEF8	ENSG00000140995	3	1.83458	1	No		POU2F1	ENSG00000143190	4	2.35233	0.500715	No
DSTN	ENSG00000125868	4	2.34344	0.846838	No		RBL1	ENSG00000080839	3	1.83437	0.675014	No		GPC1	ENSG00000063660	4	2.35229	0.492146	No
PRR11	ENSG00000068489	5	2.34342	0.499326	No		LMO7DN	ENSG00000178734	3	1.83417	1	No		FRAT2	ENSG00000181274	4	2.35205	0.159542	No
RNU5A-5P	ENSG00000222986	5	2.34328	0.0973399	No		PSIP1	ENSG00000164985	3	1.83378	1	No		MIR329-1	ENSG00000207761	4	2.35201	0.335843	No
PADI4	ENSG00000159339	5	2.3432	0.585324	No		MYO15B	ENSG00000266714	3	1.83357	1	No		ENSG00000262768	ENSG00000262768	4	2.35199	0.340541	No
FAM229B	ENSG00000203778	5	2.34319	0.510927	No		RALGPS2	ENSG00000116191	3	1.83337	1	No		FBXL22	ENSG00000197361	4	2.35191	0.165876	No
FAM83B	ENSG00000168143	5	2.34288	0.496464	No		ETF1	ENSG00000120705	3	1.83278	1	No		U6_ENSG00000283249	ENSG00000283249	4	2.35158	0	No
Y_RNA_ENSG00000201217	ENSG00000201217	5	2.34246	0.392136	No		PKDCC	ENSG00000162878	3	1.83184	1	No		ENSG00000257947	ENSG00000257947	4	2.3514	0.175492	No
CHMP2B	ENSG00000083937	5	2.34242	0.309593	No		PDE3A	ENSG00000172572	3	1.83181	0.355702	No		CDC42EP2	ENSG00000149798	4	2.35133	0.50055	No
GOLGA3	ENSG00000090615	4	2.34233	0.851896	No		IDUA	ENSG00000127415	3	1.83151	0.324016	No		ENSG00000255478	ENSG00000255478	4	2.35132	0.509732	No
AIMP2	ENSG00000106305	4	2.34232	0.839067	No		DOCK8	ENSG00000107099	3	1.83045	1	No		EEF1A1P25	ENSG00000241429	4	2.35119	0	No
TMEM147	ENSG00000105677	4	2.34227	0.834861	No		TEAD1	ENSG00000187079	3	1.8304	0.354823	No		DCAF12	ENSG00000198876	4	2.3511	0.333333	No
SRRM2	ENSG00000167978	4	2.34202	0.847868	No		BEND7	ENSG00000165626	3	1.82949	1	No		THBS3-AS1	ENSG00000231064	4	2.35109	0	No
ACBD6	ENSG00000230124	5	2.34164	0.404991	No		KCNJ2-AS1	ENSG00000267365	3	1.82812	0	No		APBB3	ENSG00000113108	4	2.35073	0.345255	No
CHI3L2	ENSG00000064886	5	2.34133	0.399674	No		POC5	ENSG00000152359	3	1.82805	0.34095	No		ENSG00000259353	ENSG00000259353	4	2.35054	0.506914	No
PTGES3	ENSG00000110958	5	2.3412	0.404146	No		CELSR2	ENSG00000143126	3	1.82801	1	No		CTSLP1	ENSG00000236417	4	2.35047	0.161098	No
EPS8L1	ENSG00000131037	5	2.341	0.398113	No		DOCK5	ENSG00000147459	3	1.82787	1	No		SPANXN1	ENSG00000203923	4	2.35033	0.33078	No
YWHAQ	ENSG00000134308	4	2.34092	0.672392	No		LIPE	ENSG00000079435	3	1.82775	0.355197	No		TOX-DT	ENSG00000167912	4	2.35032	0.48802	No
RNU6-379P	ENSG00000200683	5	2.3408	0.282829	No		SLC38A4	ENSG00000139209	3	1.82768	1	No		ENSG00000233645	ENSG00000233645	4	2.34986	0	No
STRIT1	ENSG00000240045	4	2.33994	0.838707	No		GFM2	ENSG00000164347	3	1.82739	1	No		ENSG00000286101	ENSG00000286101	4	2.34984	0.167201	No
ENSG00000289929	ENSG00000289929	5	2.33988	0.589719	No		FECH	ENSG00000066926	3	1.82719	1	No		UBIAD1	ENSG00000120942	4	2.34975	0.171263	No
KDM5D	ENSG00000012817	4	2.33987	0.838736	No		NMRK2	ENSG00000077009	3	1.82674	1	No		ERO1B	ENSG00000086619	4	2.34963	0.513688	No
Y_RNA_ENSG00000201442	ENSG00000201442	5	2.33972	0.619246	No		LRIG2	ENSG00000198799	3	1.82665	0.66857	No		RNA5SP222	ENSG00000222971	4	2.34959	0.169655	No
WASH5P_ENSG00000292982	ENSG00000292982	5	2.33967	0.39159	No		Y_RNA_ENSG00000252341	ENSG00000252341	3	1.82654	1	No		ENSG00000260805	ENSG00000260805	4	2.34952	0	No
LARP4B	ENSG00000107929	4	2.33938	0.827729	No		ADAM12	ENSG00000148848	3	1.8264	1	No		RNU6-36P	ENSG00000206899	4	2.34931	0	No
SLC41A2	ENSG00000136052	4	2.33936	0.54135	No		SMG7	ENSG00000116698	3	1.82511	1	No		ENSG00000228044	ENSG00000228044	4	2.34904	0.165373	No
PARP3	ENSG00000041880	5	2.33898	0.52702	No		CRYZL2P-SEC16B	ENSG00000254154	3	1.82505	0.328007	No		ZNF354B	ENSG00000178338	4	2.34893	0.168195	No
BAD	ENSG00000002330	5	2.33891	0.696656	No		RECQL	ENSG00000004700	3	1.82499	0.352691	No		RRM1-AS1	ENSG00000255276	4	2.34867	0.331827	No
KIF3B	ENSG00000101350	5	2.33882	0.5173	No		ITGAV	ENSG00000138448	3	1.82386	1	No		MCC	ENSG00000171444	4	2.34856	0.698041	No
ANKRD20A9P_ENSG00000206192	ENSG00000206192	5	2.33855	0.097163	No		FTH1P4	ENSG00000242992	3	1.82314	0.676158	No		ENSG00000251861	ENSG00000251861	4	2.34849	0.163258	No
COA7	ENSG00000162377	4	2.33828	0.843795	No		PIMREG	ENSG00000129195	3	1.82142	1	No		RPL13AP20	ENSG00000234498	4	2.34848	0.501133	No
USP35	ENSG00000118369	5	2.33766	0.310812	No		RWDD1	ENSG00000111832	3	1.8213	1	No		ENSG00000232130	ENSG00000232130	4	2.34841	0.161771	No
RNU2-55P	ENSG00000223078	4	2.33662	0.537902	No		CD4	ENSG00000010610	3	1.82125	1	No		MGAT5	ENSG00000152127	4	2.34825	0.840792	No
PPFIA1	ENSG00000131626	4	2.33653	0.694006	No		RPS2P32	ENSG00000232818	3	1.82068	1	No		MFSD6L	ENSG00000185156	4	2.34817	0	No
FTCDNL1	ENSG00000226124	4	2.33644	0.497987	No		MIR3978	ENSG00000265584	3	1.82065	1	No		RN7SKP236	ENSG00000274662	4	2.34812	0	No
ENSG00000180458	ENSG00000180458	5	2.33631	0.626789	No		PSMD1	ENSG00000173692	3	1.82051	0.673449	No		ARHGAP23	ENSG00000273780	4	2.34809	0.677323	No
PRKAA2	ENSG00000162409	4	2.33624	0.687165	No		HIBADH	ENSG00000106049	3	1.82019	1	No		ENSG00000254452	ENSG00000254452	4	2.34805	0.333333	No
ZNF518A	ENSG00000177853	5	2.3361	0.520994	No		USP16	ENSG00000156256	3	1.82008	0.336709	No		RNU6-881P	ENSG00000252622	4	2.34799	0.165588	No
RNU4-58P	ENSG00000200062	5	2.3361	0.402709	No		GPS1	ENSG00000169727	3	1.81963	1	No		ENSG00000235271	ENSG00000235271	4	2.34792	0	No
MIR1185-2	ENSG00000221614	4	2.336	0.5295	No		EIF3J	ENSG00000104131	3	1.81952	1	No		CRTC1	ENSG00000105662	4	2.34789	0.334905	No
GSEC	ENSG00000280832	5	2.3357	0.702197	No		ENSG00000267257	ENSG00000267257	3	1.81933	1	No		ENSG00000253585	ENSG00000253585	4	2.34786	0.156136	No
ENSG00000287082	ENSG00000287082	5	2.33539	0.709194	No		CX3CL1	ENSG00000006210	3	1.81854	0.345921	No		RN7SKP7	ENSG00000222472	4	2.34775	0.340351	No
LINC02604	ENSG00000273142	5	2.33537	0.624929	No		POLG-DT	ENSG00000261441	3	1.81847	0.346669	No		RNU6-926P	ENSG00000206802	4	2.34771	0.498769	No
AKR1C3	ENSG00000196139	4	2.33503	0.685087	No		ENSG00000289218	ENSG00000289218	3	1.81824	0.67752	No		MECP2	ENSG00000169057	4	2.34764	0	No
PKD1L1	ENSG00000158683	4	2.33492	0.838563	No		FAF2	ENSG00000113194	3	1.81757	1	No		SP140	ENSG00000079263	4	2.34739	0.844657	No
TIMM23B	ENSG00000204152	5	2.33491	0.196086	No		ENSG00000290523	ENSG00000290523	3	1.8168	1	No		PAQR3	ENSG00000163291	4	2.34719	0.333333	No
CHRAC1	ENSG00000104472	5	2.33415	0.514316	No		CALML6	ENSG00000169885	3	1.81671	0.680194	No		KRTAP6-1	ENSG00000184724	4	2.34713	0.161636	No
FGGY	ENSG00000172456	4	2.33413	0.838416	No		COLQ	ENSG00000206561	3	1.8166	0	No		RNU6-1241P	ENSG00000207266	4	2.34709	0.157987	No
PGBD5	ENSG00000177614	5	2.33363	0.719655	No		RTL8C	ENSG00000134590	3	1.81655	0.353284	No		RNU6-1196P	ENSG00000252030	4	2.34686	0.167876	No
CNPY3	ENSG00000137161	4	2.3336	0.834439	No		UBE2O	ENSG00000175931	3	1.81643	1	No		RPS10P7	ENSG00000223396	4	2.34682	0.502347	No
PDK4	ENSG00000004799	4	2.33339	0.834263	No		FAM114A1	ENSG00000197712	3	1.81633	1	No		CFAP418-AS1	ENSG00000253773	4	2.34668	0.170531	No
RNU6-899P	ENSG00000200817	5	2.33256	0.408311	No		ENSG00000287629	ENSG00000287629	3	1.81633	0.327662	No		ENSG00000285557	ENSG00000285557	4	2.34661	0.161371	No
RNU6-307P	ENSG00000252552	5	2.33237	0.294406	No		RMND5A	ENSG00000153561	3	1.81618	1	No		ATP2B4	ENSG00000058668	3	2.34646	1	No
NEDD9	ENSG00000111859	5	2.33234	0.701298	No		ENSG00000290799	ENSG00000290799	3	1.81507	0.336127	No		IRX2-DT	ENSG00000186493	4	2.34644	0.17012	No
CLEC2B	ENSG00000110852	4	2.33233	0.821526	No		DDX5	ENSG00000108654	3	1.81455	1	No		RN7SKP282	ENSG00000252633	4	2.34637	0.343557	No
DNM1P35	ENSG00000246877	5	2.33231	0.193347	No		TSPY6P	ENSG00000270073	3	1.81361	0.355143	No		MTND4P35	ENSG00000270906	4	2.34637	0.170284	No
RNA5SP220	ENSG00000252107	5	2.33229	0.414473	No		KLC4	ENSG00000137171	3	1.81348	0.645759	No		CAMKV	ENSG00000164076	4	2.34616	0	No
RN7SKP264	ENSG00000223012	5	2.33209	0.405932	No		PAQR7	ENSG00000182749	3	1.81284	1	No		RAPGEFL1	ENSG00000108352	4	2.34613	0.333333	No
SLC6A20	ENSG00000163817	5	2.33116	0.186459	No		RARS1	ENSG00000113643	3	1.81258	0.670687	No		MAPT-AS1	ENSG00000264589	4	2.34609	0.827136	No
MPST	ENSG00000128309	5	2.33116	0.193629	No		RIMBP2	ENSG00000060709	3	1.81136	1	No		BRD1	ENSG00000100425	4	2.34583	0.340492	No
MBLAC1	ENSG00000214309	5	2.33113	0.293391	No		ACKR1	ENSG00000213088	3	1.81099	1	No		CCDC134	ENSG00000100147	4	2.34569	0.822064	No
LETMD1	ENSG00000050426	5	2.33106	0.507531	No		NT5DC4	ENSG00000144130	3	1.81099	1	No		XRCC3	ENSG00000126215	4	2.34555	0.169025	No
SLC5A9	ENSG00000117834	5	2.33056	0.213034	No		YOD1	ENSG00000180667	3	1.81011	1	No		LINC02763	ENSG00000254968	4	2.34549	0.326512	No
VEZF1	ENSG00000136451	4	2.3305	0.841579	No		MYL5	ENSG00000215375	3	1.80988	1	No		IGHV1-18	ENSG00000211945	4	2.34529	0.333333	No
FAM149B1	ENSG00000138286	5	2.33047	0.515065	No		ENSG00000268643	ENSG00000268643	3	1.80979	1	No		MBTD1	ENSG00000011258	4	2.34508	0.850157	No
ZNF143	ENSG00000166478	4	2.33046	0.845505	No		TTC39B	ENSG00000155158	3	1.80933	1	No		CNNM2	ENSG00000148842	4	2.34506	0.333333	No
ENSG00000251461	ENSG00000251461	5	2.33031	0.604708	No		NFIA	ENSG00000162599	3	1.80919	0.358789	No		SHCBP1L	ENSG00000157060	4	2.34505	0	No
UBE2Q2	ENSG00000140367	5	2.33026	0.701132	No		PCDHB11	ENSG00000197479	3	1.8088	1	No		HPS1	ENSG00000107521	4	2.34489	0	No
EID1	ENSG00000255302	4	2.33025	0.848732	No		IL6ST	ENSG00000134352	3	1.80857	1	No		ENSG00000291249	ENSG00000291249	4	2.34486	0.168817	No
VN1R1	ENSG00000178201	5	2.33018	0.502542	No		HLA-DOA	ENSG00000204252	3	1.80847	1	No		LINC01801	ENSG00000267767	4	2.34471	0	No
RNU6-1096P	ENSG00000252898	5	2.33012	0.301058	No		CASP10	ENSG00000003400	3	1.80834	1	No		FLT3LG	ENSG00000090554	4	2.34469	0.169326	No
KRT16P3	ENSG00000291196	5	2.33003	0.304423	No		DDX59	ENSG00000118197	3	1.80803	1	No		MIR3622B	ENSG00000265075	4	2.34457	0.160804	No
HNRNPLL	ENSG00000143889	5	2.32994	0.525772	No		RTF1	ENSG00000137815	3	1.80789	0.344188	No		NIPAL3	ENSG00000001461	4	2.34456	0.340729	No
ENSG00000260058	ENSG00000260058	5	2.32992	0.409172	No		RNU6-910P	ENSG00000212146	3	1.80752	0	No		LINC02955	ENSG00000256995	4	2.34452	0.168441	No
MIR4685	ENSG00000264610	5	2.32991	0.415874	No		B4GALT2	ENSG00000117411	3	1.80728	0	No		TM4SF19	ENSG00000145107	4	2.34448	0.499142	No
ENSG00000232692	ENSG00000232692	5	2.32984	0.414687	No		RSAD2	ENSG00000134321	3	1.80554	1	No		TNFRSF10A-AS1	ENSG00000253930	4	2.3444	0.489431	No
RNU7-61P	ENSG00000251706	5	2.32977	0.513626	No		MYPN	ENSG00000138347	3	1.80542	0.34212	No		ENSG00000280416	ENSG00000280416	4	2.34438	0.682323	No
ZCCHC3	ENSG00000247315	5	2.32964	0.514628	No		MTERF2	ENSG00000120832	3	1.80529	1	No		CCDC43	ENSG00000180329	4	2.34436	0.83159	No
ENSG00000238372	ENSG00000238372	4	2.32945	0.829662	No		HADH	ENSG00000138796	3	1.80509	1	No		TSPAN5	ENSG00000168785	4	2.34434	0.496481	No
ENSG00000201036	ENSG00000201036	5	2.32943	0.304918	No		USO1	ENSG00000138768	3	1.80506	0.683122	No		DGKB	ENSG00000136267	4	2.34431	0	No
ENSG00000289701	ENSG00000289701	5	2.32939	0.403511	No		ADGRD1	ENSG00000111452	3	1.80482	1	No		PLCE1-AS2	ENSG00000232913	4	2.34421	0.497436	No
ERBIN	ENSG00000112851	4	2.32908	0.835676	No		THNSL1	ENSG00000185875	3	1.80481	0	No		MYT1	ENSG00000196132	4	2.34384	0.851663	No
ENSG00000236507	ENSG00000236507	5	2.32864	0.419722	No		CEROX1	ENSG00000260807	3	1.80439	0.331075	No		RNU6-767P	ENSG00000206859	4	2.34384	0.324946	No
CRIPT	ENSG00000119878	5	2.3284	0.718894	No		ANAPC5	ENSG00000089053	3	1.8043	0	No		DLC1	ENSG00000164741	3	2.34367	1	No
ALDH18A1	ENSG00000059573	4	2.32834	0.536691	No		RECQL5	ENSG00000108469	3	1.80399	0	No		ENSG00000252352	ENSG00000252352	4	2.34309	0.164842	No
IFFO1	ENSG00000010295	4	2.32771	0.846837	No		TUBB	ENSG00000196230	3	1.80366	1	No		ZNF277	ENSG00000198839	4	2.34308	0.508325	No
FANCL	ENSG00000115392	4	2.32742	0.837087	No		PITX2	ENSG00000164093	3	1.8035	1	No		NR1H2	ENSG00000131408	4	2.34301	0.360898	No
MIR558	ENSG00000207653	5	2.32736	0.305504	No		SORL1	ENSG00000137642	3	1.8034	1	No		ENSG00000279995	ENSG00000279995	4	2.34294	0.514916	No
L3MBTL4-AS1	ENSG00000264707	5	2.32729	0.605956	No		FAM90A20P	ENSG00000233295	3	1.80334	1	No		IFITM3	ENSG00000142089	3	2.34278	1	No
ENSG00000290879	ENSG00000290879	5	2.32723	0.315917	No		PAM	ENSG00000145730	3	1.80325	1	No		RNA5SP114	ENSG00000200650	4	2.34259	0.521196	No
C1QL4	ENSG00000186897	5	2.32662	0.313975	No		RNU6-1095P	ENSG00000251957	3	1.80312	0.66801	No		GTF2H4	ENSG00000213780	4	2.34253	0	No
GRM7-AS2	ENSG00000237665	5	2.32656	0.707597	No		RFLNB	ENSG00000183688	3	1.80287	1	No		RNU6-1043P	ENSG00000222287	4	2.34232	0.165646	No
CYB5R4	ENSG00000065615	4	2.32637	0.844177	No		RBMS1	ENSG00000153250	3	1.80175	1	No		AHNAK2	ENSG00000185567	3	2.34177	1	No
ANGPTL7	ENSG00000171819	4	2.3262	0.846021	No		BOLA3	ENSG00000163170	3	1.80171	0	No		SMG8	ENSG00000167447	4	2.34175	0.16103	No
ACADS	ENSG00000122971	4	2.32602	0.846388	No		ENSG00000287122	ENSG00000287122	3	1.80154	0	No		PHLDA1-AS1	ENSG00000257453	4	2.34144	0	No
PGAM1	ENSG00000171314	5	2.32579	0.416829	No		PSMB8	ENSG00000204264	3	1.80132	1	No		ZSCAN30	ENSG00000186814	4	2.34132	0.676309	No
SOCS4	ENSG00000180008	5	2.32552	0.502647	No		WIPF3	ENSG00000122574	3	1.80124	1	No		ZNF532	ENSG00000074657	4	2.34118	0.494648	No
ENSG00000245059	ENSG00000245059	5	2.32543	0.514752	No		SLC38A10	ENSG00000157637	3	1.80119	1	No		LINC02764	ENSG00000255484	4	2.34114	0.480472	No
ENSG00000258383	ENSG00000258383	5	2.32526	0.303157	No		YIPF3	ENSG00000137207	3	1.80114	1	No		CDH23	ENSG00000107736	4	2.34109	0.49532	No
LINC00887	ENSG00000214145	5	2.32523	0.100347	No		RNU1-24P	ENSG00000201155	3	1.80107	0.338714	No		CPSF6	ENSG00000111605	4	2.34094	0	No
SUGT1P1	ENSG00000226823	5	2.32471	0.620034	No		AQP4	ENSG00000171885	3	1.801	0.34678	No		ATP1A3	ENSG00000105409	4	2.34089	0.167321	No
RN7SKP151	ENSG00000222162	5	2.3245	0.604937	No		RNU1-45P	ENSG00000253000	3	1.80083	0.333666	No		CTAGE12P	ENSG00000215441	4	2.3408	0.16331	No
ENSG00000230027	ENSG00000230027	5	2.32435	0.2029	No		ENSG00000246331	ENSG00000246331	3	1.80065	0.331721	No		RGS9BP	ENSG00000186326	3	2.34071	1	No
MIR4263	ENSG00000265321	5	2.32433	0.493214	No		NDUFB10	ENSG00000140990	3	1.80052	1	No		ENSG00000254409	ENSG00000254409	4	2.34044	0.165735	No
GREM2	ENSG00000180875	5	2.32421	0.288559	No		ENSG00000249022	ENSG00000249022	3	1.80046	0.322867	No		MFSD11	ENSG00000092931	4	2.34012	0.516164	No
NSUN5	ENSG00000130305	5	2.32418	0.510067	No		DIS3	ENSG00000083520	3	1.80045	0	No		DDX24	ENSG00000089737	4	2.33994	0.497372	No
RPS4XP5	ENSG00000229920	5	2.32377	0.397243	No		NINJ1	ENSG00000131669	3	1.80045	1	No		ENSG00000257997	ENSG00000257997	4	2.33991	0	No
DDIT3	ENSG00000175197	5	2.32376	0.302315	No		ENSG00000290931	ENSG00000290931	3	1.80037	0.672087	No		RPL7L1	ENSG00000146223	4	2.33977	0.165616	No
LTBP4	ENSG00000090006	4	2.32351	0.666667	No		XPNPEP3	ENSG00000196236	3	1.7994	1	No		ATP6V1H	ENSG00000047249	4	2.3396	0.16277	No
NR2C2AP	ENSG00000184162	5	2.32324	0.394817	No		DDC	ENSG00000132437	3	1.79939	1	No		RNU6-144P	ENSG00000206678	4	2.33958	0.493447	No
CXXC5-AS1	ENSG00000250635	5	2.32321	0.394307	No		SYPL2	ENSG00000143028	3	1.79917	0.678229	No		GNRHR2	ENSG00000211451	4	2.33957	0.833501	No
MRPS18B	ENSG00000204568	4	2.32317	0.851712	No		IKZF1	ENSG00000185811	3	1.79916	1	No		MIR4260	ENSG00000283876	4	2.33943	0	No
SLC39A13	ENSG00000165915	5	2.32302	0.279813	No		ZC3H4	ENSG00000130749	3	1.79892	0.341548	No		ENSG00000290889	ENSG00000290889	4	2.33909	0	No
RNA5SP404	ENSG00000252927	4	2.32299	0.824267	No		FTH1P7	ENSG00000232187	3	1.79872	0.338777	No		ENSG00000256564	ENSG00000256564	4	2.33908	0	No
SLC11A2	ENSG00000110911	4	2.32295	0.51951	No		SEC14L1	ENSG00000129657	3	1.79849	0.352437	No		TTLL10	ENSG00000162571	4	2.33906	0.170048	No
GAB2	ENSG00000033327	4	2.32289	0.827517	No		STK35	ENSG00000125834	3	1.79844	1	No		IDO1	ENSG00000131203	4	2.33897	0.504974	No
WNT4	ENSG00000162552	5	2.32288	0.630657	No		RGS5	ENSG00000143248	3	1.79842	1	No		FAM86MP	ENSG00000186234	4	2.33877	0.681466	No
LPCAT3	ENSG00000111684	4	2.32281	0.841633	No		NECAP2	ENSG00000157191	3	1.79807	1	No		ZCCHC9	ENSG00000131732	4	2.33872	0.657052	No
PYGO2	ENSG00000163348	5	2.32263	0.291963	No		MIR3936HG	ENSG00000233006	3	1.79775	1	No		RBAK-RBAKDN	ENSG00000272968	4	2.33871	0	No
ENSG00000268584	ENSG00000268584	5	2.32221	0.0940689	No		MAPK3	ENSG00000102882	3	1.79762	0.325227	No		Y_RNA_ENSG00000207371	ENSG00000207371	4	2.33849	0.166558	No
CLEC14A	ENSG00000176435	4	2.32221	0.502603	No		YWHAH	ENSG00000128245	3	1.79743	1	No		ZNG1A	ENSG00000172785	4	2.33846	0.162816	No
SMC2	ENSG00000136824	4	2.32207	0.840186	No		HPGDS	ENSG00000163106	3	1.79726	1	No		ENSG00000268460	ENSG00000268460	4	2.33794	0.501829	No
CHAD	ENSG00000136457	4	2.3218	0.510338	No		RNVU1-17	ENSG00000207349	3	1.79725	1	No		TNFSF13B	ENSG00000102524	4	2.33793	0.158665	No
CACNB3	ENSG00000167535	5	2.32173	0.493163	No		ZBTB7C	ENSG00000184828	3	1.7972	1	No		C15orf61	ENSG00000189227	4	2.33788	0.821888	No
GRB7	ENSG00000141738	5	2.32149	0.408643	No		SLC9A8	ENSG00000197818	3	1.79708	0.658454	No		ENSG00000225610	ENSG00000225610	4	2.33787	0.168963	No
NUP88	ENSG00000108559	4	2.32141	0.520335	No		ZIC1	ENSG00000152977	3	1.79694	0	No		Y_RNA_ENSG00000207317	ENSG00000207317	4	2.33776	0	No
KLF8	ENSG00000102349	5	2.32138	0.494211	No		MIR1250	ENSG00000221025	3	1.79676	1	No		RNA5SP346	ENSG00000200411	4	2.33753	0.17978	No
CHPT1	ENSG00000111666	4	2.32126	0.84878	No		ZNF668	ENSG00000167394	3	1.79665	1	No		ENSG00000258419	ENSG00000258419	4	2.33751	0	No
PDE12	ENSG00000174840	5	2.32125	0.293317	No		IDH3B	ENSG00000101365	3	1.79665	1	No		ENSG00000254630	ENSG00000254630	4	2.33743	0.165669	No
NOA1	ENSG00000084092	5	2.32101	0.204728	No		N4BP1	ENSG00000102921	3	1.79649	1	No		ENSG00000234793	ENSG00000234793	4	2.3373	0.16974	No
SNORA36C	ENSG00000207016	4	2.32095	0.84481	No		RBBP9	ENSG00000089050	3	1.79631	0.335253	No		CFI	ENSG00000205403	4	2.33729	0.652927	No
MIR513A2	ENSG00000207984	5	2.3203	0.408109	No		FAM20C	ENSG00000177706	3	1.79597	1	No		ENSG00000253965	ENSG00000253965	4	2.33715	0.341091	No
TRAJ12	ENSG00000211877	4	2.32021	0.677057	No		HHIP	ENSG00000164161	3	1.79595	0.334014	No		ANKRD13C	ENSG00000118454	4	2.33703	0	No
SMAD1-AS1	ENSG00000250902	5	2.31991	0.0917558	No		ENSG00000254452	ENSG00000254452	3	1.79548	1	No		ENSG00000251185	ENSG00000251185	4	2.33684	0.686254	No
INSIG1	ENSG00000186480	5	2.31988	0.406446	No		U3_ENSG00000201346	ENSG00000201346	3	1.79486	1	No		ZNF184	ENSG00000096654	4	2.33678	0.32491	No
AGPS	ENSG00000018510	4	2.31984	0.84605	No		PKN1	ENSG00000123143	3	1.79428	1	No		DLEU2	ENSG00000231607	4	2.33667	0	No
TMEM161A	ENSG00000064545	4	2.3198	0.686983	No		PLAAT1	ENSG00000127252	3	1.79387	1	No		ENSG00000224090	ENSG00000224090	4	2.33664	0.501064	No
ENSG00000227960	ENSG00000227960	5	2.31974	0.323202	No		PLSCR1	ENSG00000188313	3	1.79362	1	No		SMIM10L1	ENSG00000256537	4	2.33657	0	No
RNY3P9	ENSG00000207458	4	2.3196	0.828457	No		ENSG00000287763	ENSG00000287763	3	1.79357	0.338675	No		Y_RNA_ENSG00000252652	ENSG00000252652	4	2.33642	0.163651	No
ENSG00000252582	ENSG00000252582	5	2.31945	0.202869	No		ENSG00000225532	ENSG00000225532	3	1.7931	0.339581	No		RNU7-148P	ENSG00000238357	4	2.33639	0.502168	No
RNU6-272P	ENSG00000222960	5	2.31938	0.407713	No		PNPLA6	ENSG00000032444	3	1.79222	0.67987	No		CC2D1B	ENSG00000154222	4	2.3363	0.494437	No
ENSG00000286073	ENSG00000286073	4	2.31917	0.515192	No		MT-RNR2	ENSG00000210082	3	1.79218	1	No		RNU6-781P	ENSG00000252186	4	2.33623	0.165825	No
TBC1D22B	ENSG00000065491	4	2.31897	0.848954	No		ENSG00000259460	ENSG00000259460	3	1.79202	1	No		EEF1A1	ENSG00000156508	4	2.33593	0	No
RN7SKP25	ENSG00000199319	4	2.3188	0.856614	No		SPRED1	ENSG00000166068	3	1.79171	1	No		HERC2	ENSG00000128731	4	2.33587	0.518485	No
IRX5	ENSG00000176842	5	2.31878	0.509057	No		NPRL3	ENSG00000103148	3	1.7916	1	No		H3C6	ENSG00000274750	4	2.33573	0.333333	No
ENSG00000257639	ENSG00000257639	5	2.31873	0.398914	No		HMGN2P11	ENSG00000232605	3	1.79126	1	No		ENSG00000237224	ENSG00000237224	4	2.33572	0.322774	No
SLCO1A2	ENSG00000084453	5	2.3185	0.403877	No		PLEKHG5	ENSG00000171680	3	1.7912	0.326404	No		ABHD14B	ENSG00000114779	4	2.33546	0.167098	No
ZSWIM8	ENSG00000214655	5	2.31837	0.492972	No		RPL5	ENSG00000122406	3	1.79071	1	No		NAPB	ENSG00000125814	4	2.33528	0	No
CUX1	ENSG00000257923	4	2.31835	0.842711	No		ENSG00000267160	ENSG00000267160	3	1.79046	0.337715	No		SQLE	ENSG00000104549	4	2.33498	0.489575	No
TMEM41A	ENSG00000163900	5	2.31807	0.30596	No		ENSG00000254343	ENSG00000254343	3	1.79041	0.690913	No		ENSG00000258539	ENSG00000258539	4	2.33484	0.503883	No
SNRPN	ENSG00000128739	5	2.31797	0.306607	No		RAB27A	ENSG00000069974	3	1.79007	0	No		MTERF2	ENSG00000120832	4	2.33469	0.159248	No
ENSG00000224879	ENSG00000224879	5	2.31781	0.401132	No		KALRN	ENSG00000160145	3	1.78993	1	No		ENSG00000234389	ENSG00000234389	4	2.33465	0.674205	No
USP19	ENSG00000172046	4	2.31753	0.681672	No		TMEM204	ENSG00000131634	3	1.78954	0.663324	No		ISL2	ENSG00000159556	4	2.33452	0.338482	No
RUFY4	ENSG00000188282	5	2.3175	0.413031	No		CNOT8	ENSG00000155508	3	1.78905	0.325687	No		PDPK1	ENSG00000140992	4	2.33422	0.668402	No
RBP5	ENSG00000139194	5	2.31702	0.511124	No		TENT5C	ENSG00000183508	3	1.78885	1	No		FAM120B	ENSG00000112584	4	2.33381	0.50514	No
ENSG00000249335	ENSG00000249335	5	2.31695	0.396134	No		EOGT	ENSG00000163378	3	1.78846	0.681286	No		STX11	ENSG00000135604	4	2.33379	0.507505	No
RNU6ATAC39P	ENSG00000252118	5	2.3169	0.29387	No		DCAF11	ENSG00000100897	3	1.7884	1	No		SNX24	ENSG00000064652	4	2.33376	0.842786	No
ENSG00000262999	ENSG00000262999	5	2.3168	0.524663	No		TAP1	ENSG00000168394	3	1.78839	0.332289	No		PDIA5	ENSG00000065485	3	2.33371	1	No
RNU6-279P	ENSG00000212599	5	2.31668	0.500595	No		CLYBL	ENSG00000125246	3	1.7882	1	No		IGFBP1	ENSG00000146678	4	2.33364	0.842124	No
HSPA4L	ENSG00000164070	5	2.31668	0.513986	No		SRI	ENSG00000075142	3	1.78777	1	No		FGF1	ENSG00000113578	4	2.33362	0.515628	No
COG2	ENSG00000135775	4	2.31654	0.839795	No		AARS1	ENSG00000090861	3	1.78749	1	No		PPARGC1B	ENSG00000155846	4	2.33332	0.68698	No
COASY	ENSG00000068120	4	2.31644	0.83586	No		PTPA	ENSG00000119383	3	1.78742	0.331963	No		APOBEC3F	ENSG00000128394	4	2.33326	0.680687	No
KIAA0753	ENSG00000198920	5	2.3164	0.628241	No		NIPSNAP3B	ENSG00000165028	3	1.78732	1	No		PRMT1	ENSG00000126457	4	2.33307	0.675234	No
MIR3529	ENSG00000283484	5	2.31639	0.488502	No		SFI1	ENSG00000198089	3	1.78635	1	No		ENSG00000233974	ENSG00000233974	4	2.33294	0.491629	No
RNU5B-1	ENSG00000200156	4	2.31633	0.849768	No		MAPRE1	ENSG00000101367	3	1.78628	1	No		TMCC3	ENSG00000057704	4	2.33293	0.340452	No
SHROOM1	ENSG00000164403	5	2.3161	0.301932	No		TSHZ3	ENSG00000121297	3	1.78621	1	No		FZD5	ENSG00000163251	4	2.33289	0	No
DOCK5	ENSG00000147459	4	2.31583	0.83315	No		SIPA1L1	ENSG00000197555	3	1.78609	1	No		IGHD2-8	ENSG00000211925	4	2.3328	0.836072	No
NUAK1	ENSG00000074590	5	2.31551	0.48349	No		RRM1	ENSG00000167325	3	1.78533	0.335082	No		ENSG00000279827	ENSG00000279827	4	2.33278	0.167394	No
ENSG00000274944	ENSG00000274944	5	2.31538	0.713846	No		MRS2	ENSG00000124532	3	1.78521	0.325241	No		ORC2	ENSG00000115942	4	2.3326	0.338056	No
MIR23AHG	ENSG00000267519	5	2.31532	0.297867	No		CITED2	ENSG00000164442	3	1.7848	0.677123	No		ENO2	ENSG00000111674	4	2.3326	0.333799	No
RNU4-2	ENSG00000202538	3	2.31518	1	No		DCAF15	ENSG00000132017	3	1.78479	0.33644	No		CEP250	ENSG00000126001	4	2.33249	0.663853	No
SIAH2-AS1	ENSG00000244265	5	2.31507	0.485685	No		KANSL3	ENSG00000114982	3	1.78477	0.695466	No		PURPL	ENSG00000250337	4	2.33222	0	No
ATP8B4	ENSG00000104043	5	2.31505	0.485567	No		MBNL1	ENSG00000152601	3	1.78465	0	No		MIR4638	ENSG00000264732	4	2.33211	0.1687	No
R3HDM1	ENSG00000048991	4	2.315	0.856816	No		AHCYL1	ENSG00000168710	3	1.78453	1	No		RNU4-71P	ENSG00000252067	4	2.33203	0	No
ASB1	ENSG00000065802	4	2.31499	0.837473	No		OMD	ENSG00000127083	3	1.78425	0.325993	No		ENSG00000261642	ENSG00000261642	4	2.33201	0.165405	No
GUSBP2_ENSG00000290474	ENSG00000290474	5	2.31481	0.307549	No		TM6SF1	ENSG00000136404	3	1.78402	1	No		ENSG00000241042	ENSG00000241042	4	2.33199	0.167494	No
LINC01044	ENSG00000223626	5	2.31464	0.597044	No		AKIRIN2	ENSG00000135334	3	1.78402	1	No		PUF60	ENSG00000179950	4	2.3318	0.502206	No
ENSG00000225798	ENSG00000225798	5	2.31399	0.200299	No		ENSG00000249791	ENSG00000249791	3	1.7838	0.335459	No		GALK2	ENSG00000156958	4	2.33145	0.496518	No
ENSG00000290897	ENSG00000290897	5	2.31366	0.712964	No		CREG1	ENSG00000143162	3	1.78371	1	No		ENSG00000237760	ENSG00000237760	4	2.33136	0.169073	No
EPM2A-DT	ENSG00000235652	5	2.31307	0.298031	No		HFM1	ENSG00000162669	3	1.78358	0	No		GMPR2	ENSG00000100938	4	2.3311	0.162408	No
PDZD8	ENSG00000165650	4	2.31287	0.683354	No		USP38	ENSG00000170185	3	1.78346	1	No		COMMD8	ENSG00000169019	4	2.33095	0.165211	No
RNU7-141P	ENSG00000238777	5	2.31271	0.096564	No		ENSG00000278863	ENSG00000278863	3	1.78319	0.331929	No		COA8	ENSG00000256053	4	2.33087	0	No
RNU6-23P	ENSG00000200153	4	2.31253	0.688591	No		SF3B1	ENSG00000115524	3	1.78318	0.678254	No		CRLS1	ENSG00000088766	4	2.33077	0	No
CHI3L1	ENSG00000133048	4	2.31214	0.830571	No		RIMOC1	ENSG00000205765	3	1.78309	1	No		ENSG00000235085	ENSG00000235085	4	2.33071	0	No
ENSG00000238761	ENSG00000238761	5	2.31211	0.40807	No		MIR1299	ENSG00000275377	3	1.78259	1	No		SNAPIN	ENSG00000143553	4	2.33069	0.165117	No
RN7SKP112	ENSG00000223145	5	2.312	0.543364	No		MORF4L1	ENSG00000185787	3	1.7821	0	No		TRMT6	ENSG00000089195	4	2.33045	0.500598	No
LRRC27	ENSG00000148814	4	2.31167	0.837522	No		ABCC10	ENSG00000124574	3	1.78179	1	No		ENSG00000228204	ENSG00000228204	4	2.3304	0	No
ANGPTL1	ENSG00000116194	4	2.31144	0.690522	No		VAPB	ENSG00000124164	3	1.78153	1	No		MBD1	ENSG00000141644	4	2.33038	0.175121	No
MIB2	ENSG00000197530	4	2.31142	0.698558	No		ZNF354A	ENSG00000169131	3	1.7809	0	No		TOMM22	ENSG00000100216	4	2.3303	0.165873	No
ENSG00000227083	ENSG00000227083	5	2.31137	0.502038	No		ENSG00000290366	ENSG00000290366	3	1.7805	0	No		ATP5IF1	ENSG00000130770	4	2.33011	0.666292	No
LINC03051	ENSG00000239268	5	2.31123	0.513767	No		GAS6	ENSG00000183087	3	1.78036	1	No		WAPL	ENSG00000062650	4	2.32989	0.500737	No
LAMA2	ENSG00000196569	4	2.31095	0.846848	No		UBE3B	ENSG00000151148	3	1.78025	1	No		ENSG00000280035	ENSG00000280035	4	2.32975	0.168546	No
HAS2-AS1	ENSG00000248690	5	2.31091	0.504057	No		ERICH4	ENSG00000204978	3	1.78011	0.327425	No		CKAP2	ENSG00000136108	3	2.3297	1	No
RNU6-435P	ENSG00000206766	5	2.30998	0.388851	No		PRELID1P3	ENSG00000235816	3	1.77968	1	No		VPS13B	ENSG00000132549	4	2.32944	0.492062	No
NEO1	ENSG00000067141	4	2.30985	0.497932	No		POLR3B	ENSG00000013503	3	1.77919	0.675638	No		STARD3NL	ENSG00000010270	4	2.32937	0.509064	No
PPIAP28	ENSG00000226633	4	2.3093	0.531625	No		HSD17B12	ENSG00000149084	3	1.77916	0.678638	No		RERE-AS1	ENSG00000232912	4	2.32933	0	No
ZNNT1	ENSG00000261087	4	2.3091	0.53432	No		KIF2A	ENSG00000068796	3	1.77835	0.327493	No		SIVA1	ENSG00000184990	4	2.32921	0.505987	No
GUCY2EP	ENSG00000204529	5	2.30906	0.301481	No		ENSG00000289734	ENSG00000289734	3	1.77802	0.336069	No		SIRLNT	ENSG00000253802	4	2.32919	0.491441	No
SLC7A7	ENSG00000155465	5	2.30889	0.304537	No		DGKG	ENSG00000058866	3	1.77756	0.334047	No		SMCHD1	ENSG00000101596	4	2.32906	0.512679	No
MZT2A	ENSG00000173272	4	2.30881	0.535083	No		LINC02648	ENSG00000225948	3	1.77754	0.350529	No		VSTM5	ENSG00000214376	4	2.32901	0.494005	No
CFL1	ENSG00000172757	4	2.30864	0.6581	No		RBPJ	ENSG00000168214	3	1.77739	1	No		ZCCHC14-DT	ENSG00000288568	4	2.3289	0	No
ENSG00000254227	ENSG00000254227	5	2.30847	0.5309	No		LRBA	ENSG00000198589	3	1.77736	1	No		PSMD5	ENSG00000095261	4	2.32861	0.341702	No
EIPR1	ENSG00000032389	5	2.3079	0.301145	No		ACAD10	ENSG00000111271	3	1.77703	0.673066	No		FKBP7	ENSG00000079150	3	2.32841	1	No
IGFBP6	ENSG00000167779	4	2.30785	0.846867	No		LRRC41	ENSG00000132128	3	1.77696	0.320163	No		EIF4H	ENSG00000106682	4	2.32833	0.493321	No
SNORD1B	ENSG00000199961	4	2.30734	0.847053	No		SLC25A42	ENSG00000181035	3	1.7768	0.331935	No		ENSG00000253693	ENSG00000253693	4	2.32812	0.170974	No
LINC00352	ENSG00000227893	5	2.30713	0.498382	No		BRWD1-AS2	ENSG00000255568	3	1.77594	1	No		LINC00378	ENSG00000225249	4	2.3281	0.32638	No
RNU6-819P	ENSG00000200986	5	2.307	0.421867	No		LINC02739	ENSG00000255008	3	1.77592	1	No		ENSG00000213777	ENSG00000213777	4	2.3279	0.170412	No
GOT1L1	ENSG00000169154	5	2.30686	0.300064	No		PPP1R12A	ENSG00000058272	3	1.7754	1	No		ARMC8	ENSG00000114098	4	2.32755	0.171474	No
RPS6KA3	ENSG00000177189	4	2.30678	0.834963	No		RNU1-16P	ENSG00000202347	3	1.77513	1	No		LINC02358	ENSG00000251256	4	2.32752	0.333333	No
EIF3A	ENSG00000107581	4	2.30677	0.828617	No		ENSG00000204398	ENSG00000204398	3	1.77493	1	No		U8_ENSG00000201809	ENSG00000201809	4	2.32723	0.171027	No
APLN	ENSG00000171388	5	2.30671	0.401632	No		KIFBP	ENSG00000198954	3	1.7749	1	No		CPNE3	ENSG00000085719	4	2.32722	0.843803	No
ENSG00000227658	ENSG00000227658	5	2.30665	0.502949	No		WASH2P	ENSG00000291134	3	1.77487	0	No		BCL2L2	ENSG00000129473	4	2.32711	0	No
NAP1L4	ENSG00000205531	5	2.30612	0.290566	No		EEF1A1P24	ENSG00000223668	3	1.7748	1	No		ENSG00000290652	ENSG00000290652	4	2.32696	0.684623	No
EFNA3	ENSG00000143590	4	2.30596	0.839912	No		PHLDA1-AS1	ENSG00000257453	3	1.77454	0	No		ENSG00000256654	ENSG00000256654	4	2.32678	0.494516	No
LPP	ENSG00000145012	5	2.30574	0.643501	No		STX3	ENSG00000166900	3	1.77401	0	No		ADPRS	ENSG00000116863	4	2.32642	0.160175	No
ASPH	ENSG00000198363	4	2.30569	0.681454	No		MAP2K4	ENSG00000065559	3	1.77397	0.329056	No		MIR217HG	ENSG00000226702	4	2.32627	0.671629	No
RSAD2	ENSG00000134321	3	2.30531	1	No		ADAMTSL5	ENSG00000185761	3	1.77392	0.339285	No		YBX1P2	ENSG00000231167	4	2.32619	0.168711	No
Y_RNA_ENSG00000202523	ENSG00000202523	5	2.30531	0.408436	No		LAPTM4B	ENSG00000104341	3	1.77385	0.343842	No		UBL3	ENSG00000122042	4	2.32608	0.491886	No
ENSG00000278865	ENSG00000278865	5	2.30517	0.398218	No		PCGF2	ENSG00000277258	3	1.77383	1	No		STX1A	ENSG00000106089	4	2.32553	0.165908	No
RBM33-DT	ENSG00000216895	5	2.30496	0.513841	No		KBTBD11-AS1	ENSG00000253764	3	1.77358	1	No		LINC02388	ENSG00000257259	4	2.32544	0	No
PPP2R5E	ENSG00000154001	4	2.30488	0.844318	No		TOR1AIP1	ENSG00000143337	3	1.77336	1	No		Y_RNA_ENSG00000199630	ENSG00000199630	4	2.32542	0.333333	No
LINC01997	ENSG00000241383	5	2.30466	0.403321	No		BPNT1	ENSG00000162813	3	1.77325	0	No		LARS1	ENSG00000133706	4	2.32536	0.847917	No
RNU6-411P	ENSG00000207180	5	2.30454	0.499666	No		TMEM198B	ENSG00000182796	3	1.77311	1	No		RBM4B	ENSG00000173914	4	2.32536	0.167817	No
HMGN2P15	ENSG00000214578	5	2.30446	0.290595	No		CKM	ENSG00000104879	3	1.77283	1	No		RNA5SP237	ENSG00000222346	4	2.32516	0.503345	No
PMM2	ENSG00000140650	5	2.30443	0.608753	No		TXNL4A	ENSG00000141759	3	1.77282	0.344562	No		RNU1-108P	ENSG00000199426	4	2.32505	0.163035	No
LINC00621	ENSG00000262619	5	2.30425	0.505088	No		PDPN	ENSG00000162493	3	1.7728	0.665224	No		ENSG00000284800	ENSG00000284800	4	2.32468	0.16593	No
EPHA1-AS1	ENSG00000229153	5	2.30414	0.0928324	No		ARMC2	ENSG00000118690	3	1.77237	1	No		RFX3	ENSG00000080298	4	2.32465	0.494901	No
ENSG00000235494	ENSG00000235494	5	2.30396	0.49287	No		KPNA6	ENSG00000025800	3	1.77229	1	No		GAU1	ENSG00000255474	4	2.32461	0.502603	No
ENSG00000255216	ENSG00000255216	5	2.30378	0.399513	No		PSMD14	ENSG00000115233	3	1.77224	0.335464	No		TBC1D23	ENSG00000036054	4	2.32442	0.681617	No
Y_RNA_ENSG00000202332	ENSG00000202332	5	2.30314	0.195597	No		IRF8	ENSG00000140968	3	1.7722	1	No		PIK3R2	ENSG00000105647	4	2.3244	0.172477	No
KLHL24	ENSG00000114796	4	2.30291	0.841244	No		WDR35	ENSG00000118965	3	1.77202	0.674581	No		LEMD2	ENSG00000161904	4	2.32437	0.164477	No
AHCYL1	ENSG00000168710	4	2.30286	0.674594	No		CD1E	ENSG00000158488	3	1.77199	1	No		RNU6-1016P	ENSG00000252498	4	2.32428	0.502762	No
U8_ENSG00000201810	ENSG00000201810	5	2.30283	0.424958	No		SLCO3A1	ENSG00000176463	3	1.77149	0.677305	No		ENSG00000260234	ENSG00000260234	4	2.32417	0.17289	No
OPA3	ENSG00000125741	5	2.30205	0.538139	No		HSPA12A	ENSG00000165868	3	1.77143	0.31859	No		MIR3126	ENSG00000266649	4	2.32415	0.498026	No
RNASE12	ENSG00000258436	5	2.30199	0.709748	No		PYCR1	ENSG00000183010	3	1.77133	1	No		PMFBP1	ENSG00000118557	4	2.32413	0.163466	No
SF3B2	ENSG00000087365	4	2.30181	0.518085	No		RNU4-13P	ENSG00000200889	3	1.77105	0.360267	No		ENSG00000279919	ENSG00000279919	4	2.32398	0.329523	No
JADE2	ENSG00000043143	4	2.30164	0.670985	No		LINC02048	ENSG00000228271	3	1.77025	1	No		RAB33B	ENSG00000172007	4	2.32378	0.5078	No
POLD1	ENSG00000062822	5	2.30162	0.410569	No		GCDH	ENSG00000105607	3	1.77024	1	No		ABL2	ENSG00000143322	3	2.32372	1	No
ENSG00000290968	ENSG00000290968	5	2.30138	0.700577	No		CDK2AP1	ENSG00000111328	3	1.77004	0.332889	No		ENSG00000234425	ENSG00000234425	4	2.32365	0	No
DAAM1	ENSG00000100592	4	2.30135	0.846245	No		Y_RNA_ENSG00000199732	ENSG00000199732	3	1.76967	1	No		NHEJ1	ENSG00000187736	4	2.32358	0	No
TOR3A	ENSG00000186283	5	2.30123	0.685339	No		NRDE2	ENSG00000119720	3	1.76946	1	No		ENSG00000250838	ENSG00000250838	4	2.32333	0	No
RNU6-141P	ENSG00000222431	4	2.30115	0.849712	No		Y_RNA_ENSG00000238713	ENSG00000238713	3	1.76945	1	No		ENSG00000227678	ENSG00000227678	4	2.32329	0.164145	No
FIRRE	ENSG00000213468	5	2.30095	0.488364	No		AP3B2	ENSG00000103723	3	1.76938	1	No		ZFAND4	ENSG00000172671	4	2.32311	0.50096	No
ZUP1	ENSG00000153975	5	2.30074	0.199956	No		RNU1-20P	ENSG00000200184	3	1.76904	1	No		RNU6-668P	ENSG00000201050	4	2.32311	0.496847	No
LPXN	ENSG00000110031	5	2.30061	0.50792	No		RNU1-100P	ENSG00000202125	3	1.76893	1	No		PHLPP2	ENSG00000040199	3	2.3231	1	No
CYP20A1	ENSG00000119004	5	2.30019	0.514984	No		EGLN3-AS1	ENSG00000258897	3	1.76886	1	No		PPFIA3	ENSG00000177380	4	2.32298	0.828927	No
MARCHF9	ENSG00000139266	5	2.2999	0.719866	No		B4GALT6	ENSG00000118276	3	1.76876	1	No		ENSG00000254459	ENSG00000254459	3	2.32279	1	No
HERC2	ENSG00000128731	3	2.29973	1	No		ANKRD40	ENSG00000154945	3	1.7687	0.688225	No		CYP2A7P1	ENSG00000213908	4	2.32273	0.162848	No
VSIR	ENSG00000107738	5	2.2997	0.398384	No		SECTM1	ENSG00000141574	3	1.76858	1	No		FSD1	ENSG00000105255	4	2.32265	0.161018	No
LINC02212	ENSG00000249396	4	2.29907	0.673816	No		PCDHB14	ENSG00000120327	3	1.76844	1	No		ZNF418	ENSG00000196724	4	2.32248	0.163107	No
ATF6	ENSG00000118217	4	2.29892	0.833042	No		ENSG00000256364	ENSG00000256364	3	1.76838	0.337558	No		RBAK	ENSG00000146587	4	2.32242	0.333333	No
OSBPL10	ENSG00000144645	4	2.29872	0.521105	No		TRIM7-AS1	ENSG00000250900	3	1.76833	0.345475	No		RNU6-811P	ENSG00000206796	4	2.32214	0.339376	No
ENSG00000260422	ENSG00000260422	5	2.29871	0.511879	No		RPH3A	ENSG00000089169	3	1.76826	1	No		ENSG00000287445	ENSG00000287445	4	2.32192	0.841895	No
DPP4-DT	ENSG00000230918	5	2.29816	0.0982029	No		MAU2	ENSG00000129933	3	1.76803	1	No		SPART	ENSG00000133104	4	2.32156	0.504867	No
LINC00844	ENSG00000237949	5	2.29783	0.291095	No		PRODHLP	ENSG00000161132	3	1.76775	1	No		LMOD2	ENSG00000170807	3	2.32156	1	No
INAVA	ENSG00000163362	5	2.29661	0.513263	No		LINC02944	ENSG00000238276	3	1.76748	1	No		ENSG00000229618	ENSG00000229618	4	2.32148	0.500304	No
MRPL27	ENSG00000108826	4	2.29636	0.846099	No		RPS6KA2	ENSG00000071242	3	1.7672	1	No		HNRNPA1L3	ENSG00000224578	4	2.32146	0.512106	No
ENSG00000226664	ENSG00000226664	5	2.29598	0.303597	No		GALNT2	ENSG00000143641	3	1.76713	0.683433	No		CYB5D1	ENSG00000182224	4	2.32144	0.513932	No
BGLT3	ENSG00000260629	5	2.2958	0.606476	No		RNA5SP390	ENSG00000222123	3	1.76692	1	No		ENSG00000253586	ENSG00000253586	4	2.32117	0.341552	No
TAP2	ENSG00000204267	4	2.29578	0.839736	No		CPEB3	ENSG00000107864	3	1.76683	1	No		LINC02904	ENSG00000177335	4	2.32098	0	No
TBC1D8	ENSG00000204634	5	2.2956	0.641621	No		GRIPAP1	ENSG00000068400	3	1.76632	0.322832	No		SPANXN2	ENSG00000268988	4	2.32089	0	No
ENSG00000256973	ENSG00000256973	5	2.29551	0.196132	No		BTF3	ENSG00000145741	3	1.76627	0	No		DLGAP1-AS2	ENSG00000262001	4	2.32088	0.507152	No
WBP11	ENSG00000084463	4	2.29542	0.682138	No		ATP11A	ENSG00000068650	3	1.76615	1	No		USH2A-AS2	ENSG00000233620	4	2.32076	0.675422	No
ENSG00000290830	ENSG00000290830	5	2.29536	0.292166	No		RNA5SP284	ENSG00000207277	3	1.76596	1	No		SPOP	ENSG00000121067	3	2.32072	1	No
PELO-AS1	ENSG00000248898	5	2.29529	0.394559	No		ENSG00000234584	ENSG00000234584	3	1.76565	0.300857	No		TPM1-AS	ENSG00000259498	4	2.32063	0.848413	No
ABCA8	ENSG00000141338	4	2.29517	0.85099	No		UTP23	ENSG00000147679	3	1.76561	0	No		UNC45A	ENSG00000140553	4	2.32047	0.340551	No
GOLM2	ENSG00000166734	4	2.29502	0.837408	No		PICALM	ENSG00000073921	3	1.76546	1	No		ZFYVE19	ENSG00000166140	4	2.32027	0.499001	No
LRRFIP1	ENSG00000124831	5	2.29484	0.639294	No		APBB1	ENSG00000166313	3	1.76502	1	No		EIF4HP1	ENSG00000233830	4	2.32009	0.491537	No
GTF3C6	ENSG00000155115	4	2.29467	0.828568	No		ENSG00000278445	ENSG00000278445	3	1.76413	0.345759	No		NAALAD2	ENSG00000077616	4	2.31985	0.333333	No
LNCPRESS2	ENSG00000249152	5	2.29442	0.300527	No		TAF11L8	ENSG00000283967	3	1.76413	1	No		HS2ST1	ENSG00000153936	4	2.31979	0.830926	No
MIR577	ENSG00000207931	4	2.29437	0.835714	No		TRABD	ENSG00000170638	3	1.76362	1	No		ENSG00000225752	ENSG00000225752	4	2.31974	0.160867	No
PIGH	ENSG00000100564	5	2.29419	0.306396	No		ENSG00000254732	ENSG00000254732	3	1.76315	1	No		ALDH9A1	ENSG00000143149	4	2.31969	0.673938	No
HELLPAR	ENSG00000281344	5	2.29391	0.202683	No		CSRNP2	ENSG00000110925	3	1.76258	0.331974	No		LINC03076	ENSG00000223646	4	2.31966	0	No
RNU5D-1	ENSG00000200169	4	2.29388	0.534668	No		ELP4	ENSG00000109911	3	1.76257	0.340722	No		RPS6KB2-AS1	ENSG00000255949	4	2.31963	0.164955	No
ENSG00000224251	ENSG00000224251	5	2.29365	0.492632	No		TUBGCP2	ENSG00000130640	3	1.76245	0	No		PRDM16-DT	ENSG00000177133	4	2.31953	0	No
C1orf105	ENSG00000180999	4	2.29354	0.536744	No		NUBP1	ENSG00000103274	3	1.76219	0.336654	No		PRKD1	ENSG00000184304	4	2.31949	0.6805	No
OSGEPL1-AS1	ENSG00000253559	5	2.29344	0.388549	No		ZNF614	ENSG00000142556	3	1.76208	0	No		RNU1-24P	ENSG00000201155	4	2.31938	0.159793	No
ARCN1	ENSG00000095139	4	2.29268	0.526685	No		NDEL1	ENSG00000166579	3	1.76204	1	No		ENSG00000259182	ENSG00000259182	4	2.31927	0.169241	No
RBM48	ENSG00000127993	4	2.29258	0.839525	No		TTL	ENSG00000114999	3	1.76199	1	No		LAMTOR2	ENSG00000116586	4	2.31925	0	No
MIR4295	ENSG00000264763	5	2.29256	0.287222	No		DNTTIP1	ENSG00000101457	3	1.7618	0	No		ENSG00000283149	ENSG00000283149	4	2.31907	0.493014	No
SELPLG	ENSG00000110876	4	2.29255	0.855633	No		ENSG00000289217	ENSG00000289217	3	1.76171	0.334398	No		ENSG00000241754	ENSG00000241754	4	2.31895	0.493791	No
MTND1P15	ENSG00000264168	5	2.29254	0.279766	No		EGF	ENSG00000138798	3	1.76144	1	No		SNHG18	ENSG00000250786	4	2.31872	0	No
ENSG00000254343	ENSG00000254343	4	2.29253	0.541393	No		MARF1	ENSG00000166783	3	1.76132	0.345856	No		KDM8	ENSG00000155666	4	2.31867	0.334069	No
SESN1	ENSG00000080546	4	2.29236	0.845378	No		MB	ENSG00000198125	3	1.76086	0.675446	No		SNCG	ENSG00000173267	4	2.31862	0	No
EXT2	ENSG00000151348	4	2.29197	0.841247	No		TRIM38	ENSG00000112343	3	1.76083	1	No		RNY3P7	ENSG00000206800	4	2.31855	0.165827	No
SEPTIN7	ENSG00000122545	4	2.29196	0.68753	No		L1CAM	ENSG00000198910	3	1.76079	0.35789	No		ROPN1	ENSG00000065371	4	2.31836	0.168053	No
CARD19	ENSG00000165233	4	2.29193	0.840752	No		XIRP2	ENSG00000163092	3	1.76054	0.360731	No		KCNK4-TEX40	ENSG00000257069	4	2.31814	0.495476	No
PPP2R5C	ENSG00000078304	4	2.29164	0.835917	No		TTC3	ENSG00000182670	3	1.76033	1	No		ENSG00000249275	ENSG00000249275	4	2.31805	0	No
RNU6-642P	ENSG00000200029	5	2.29122	0.537777	No		RHOB	ENSG00000143878	3	1.75979	0.334493	No		CAMKMT	ENSG00000143919	4	2.31791	0.508025	No
MSC-AS1	ENSG00000235531	5	2.29116	0.278472	No		LGALS2	ENSG00000100079	3	1.75913	1	No		TONSL-AS1	ENSG00000232600	4	2.31772	0.168003	No
WDR75	ENSG00000115368	4	2.29111	0.836089	No		DICER1	ENSG00000100697	3	1.75903	0.336391	No		NMD3	ENSG00000169251	4	2.31768	0	No
PIP	ENSG00000159763	4	2.2911	0.372432	No		SNORD113-3	ENSG00000201700	3	1.7588	0	No		ENSG00000177359	ENSG00000177359	4	2.31748	0	No
ZNF287	ENSG00000141040	5	2.29101	0.723051	No		CPT2	ENSG00000157184	3	1.75855	1	No		LINC00632	ENSG00000203930	4	2.31727	0.489306	No
ENSG00000199282	ENSG00000199282	4	2.29098	0.850082	No		HLA-DMA	ENSG00000204257	3	1.75853	0	No		CIDEB	ENSG00000136305	4	2.31676	0.170367	No
PCNX4	ENSG00000126773	4	2.29049	0.83731	No		FAN1	ENSG00000198690	3	1.75843	0.343102	No		RAB6B	ENSG00000154917	4	2.31667	0.512019	No
PANK4	ENSG00000157881	4	2.29042	0.684511	No		DHCR7	ENSG00000172893	3	1.75829	0.352808	No		ANKRD20A5P_ENSG00000290972	ENSG00000290972	4	2.31628	0	No
LAMTOR1	ENSG00000149357	4	2.29026	0.828406	No		Y_RNA_ENSG00000207481	ENSG00000207481	3	1.75812	1	No		ENSG00000248443	ENSG00000248443	4	2.3162	0.167044	No
ENSG00000253628	ENSG00000253628	5	2.2901	0.199075	No		HSF4	ENSG00000102878	3	1.75791	0.676501	No		TEK	ENSG00000120156	4	2.31619	0.512155	No
PDPR	ENSG00000090857	4	2.28992	0.850516	No		SENP3	ENSG00000161956	3	1.75787	0.332339	No		RNA5SP220	ENSG00000252107	4	2.31602	0	No
ENSG00000248749	ENSG00000248749	5	2.28978	0.302197	No		GOLIM4	ENSG00000173905	3	1.75777	1	No		MIR3202-2	ENSG00000283694	4	2.3159	0.165153	No
ENSG00000276888	ENSG00000276888	5	2.28961	0.300542	No		SGMS1-AS1	ENSG00000226200	3	1.75759	0.317384	No		ENSG00000229282	ENSG00000229282	4	2.31581	0.177735	No
CNTF	ENSG00000242689	5	2.28877	0.406967	No		PLAAT4	ENSG00000133321	3	1.75756	0	No		HLA-DRB5	ENSG00000198502	3	2.31564	1	No
DEDD2	ENSG00000160570	5	2.28855	0.405254	No		ID1	ENSG00000125968	3	1.7575	0.360992	No		EPIST	ENSG00000249082	4	2.31557	0	No
LSMEM2	ENSG00000179564	5	2.28827	0.526912	No		NDUFA8	ENSG00000119421	3	1.75736	0.338228	No		TRMT12	ENSG00000183665	4	2.3155	0.164258	No
HSPA8	ENSG00000109971	4	2.28825	0.837299	No		PPL	ENSG00000118898	3	1.75724	1	No		RPL12P27	ENSG00000237169	4	2.31528	0.487068	No
RNA5SP452	ENSG00000199874	5	2.28793	0.712591	No		MIR486-2	ENSG00000283450	3	1.75708	0.635963	No		TTC7A	ENSG00000068724	4	2.31503	0.506546	No
PAN3-AS1	ENSG00000261485	5	2.28763	0.626443	No		DYRK1A	ENSG00000157540	3	1.75694	1	No		DDHD1	ENSG00000100523	4	2.31459	0.500896	No
MKKS	ENSG00000125863	4	2.28761	0.681106	No		U6_ENSG00000283527	ENSG00000283527	3	1.75686	0	No		RNA5SP187	ENSG00000207129	4	2.31449	0.17376	No
ENSG00000273154	ENSG00000273154	4	2.28757	0.838248	No		OSER1	ENSG00000132823	3	1.75678	1	No		UICLM	ENSG00000233392	4	2.31444	0.491324	No
BCL3	ENSG00000069399	5	2.28718	0.514898	No		RNA5SP138	ENSG00000201968	3	1.75649	1	No		ENSG00000258885	ENSG00000258885	4	2.31438	0.501414	No
PRLH	ENSG00000071677	5	2.28707	0.492235	No		DCAF6	ENSG00000143164	3	1.75647	0.691696	No		RNU1-43P	ENSG00000201922	4	2.31437	0.69024	No
STK32C	ENSG00000165752	4	2.28669	0.836366	No		ST6GALNAC4	ENSG00000136840	3	1.75644	1	No		HOXD3	ENSG00000128652	4	2.31433	0	No
PAX5	ENSG00000196092	5	2.28666	0.61692	No		NF1	ENSG00000196712	3	1.75634	1	No		FECH	ENSG00000066926	4	2.31413	0.49516	No
KCTD3	ENSG00000136636	4	2.28629	0.525184	No		ENSG00000290767	ENSG00000290767	3	1.75617	0.336696	No		RNA5SP368	ENSG00000201168	4	2.31413	0	No
ENSG00000259181	ENSG00000259181	5	2.28612	0.496108	No		MLIP	ENSG00000146147	3	1.756	1	No		RN7SL521P	ENSG00000240877	4	2.31404	0	No
SERINC2	ENSG00000168528	4	2.286	0.831152	No		NYNRIN	ENSG00000205978	3	1.75582	1	No		ATG16L1	ENSG00000085978	4	2.31396	0.840156	No
TMEM175	ENSG00000127419	4	2.28597	0.506895	No		PIK3AP1	ENSG00000155629	3	1.75558	1	No		LINC00870	ENSG00000243083	4	2.31389	0.840011	No
ENSG00000259314	ENSG00000259314	5	2.28596	0.307369	No		CHMP7	ENSG00000147457	3	1.75557	0	No		ZNF542P	ENSG00000240225	4	2.31387	0	No
ARL2BP	ENSG00000102931	4	2.28581	0.839733	No		ENSG00000250390	ENSG00000250390	3	1.75547	0	No		CCNE1	ENSG00000105173	4	2.31359	0.167966	No
SNORD14E	ENSG00000200879	5	2.28543	0.407211	No		Y_RNA_ENSG00000212325	ENSG00000212325	3	1.75537	0	No		PTPRD	ENSG00000153707	3	2.31359	1	No
DPF2	ENSG00000133884	4	2.28524	0.843248	No		ENSG00000256433	ENSG00000256433	3	1.75532	0	No		SPA17	ENSG00000064199	4	2.31354	0.167723	No
KHDC1L	ENSG00000256980	5	2.28518	0.499152	No		PRR14	ENSG00000156858	3	1.75527	1	No		SSPOP_ENSG00000293556	ENSG00000293556	4	2.31294	0	No
CEP95	ENSG00000258890	4	2.28502	0.853596	No		EMD	ENSG00000102119	3	1.75492	1	No		MIR1255A	ENSG00000221265	4	2.31287	0.164381	No
RECQL	ENSG00000004700	4	2.2848	0.846196	No		PDE7B	ENSG00000171408	3	1.75464	1	No		BBS7	ENSG00000138686	4	2.31281	0	No
RN7SKP227	ENSG00000201315	4	2.28476	0.842383	No		FKBP14	ENSG00000106080	3	1.75417	0.351573	No		GBA3	ENSG00000249948	4	2.31277	0	No
ZNF780A	ENSG00000197782	5	2.28451	0.198304	No		HDAC8	ENSG00000147099	3	1.75354	0.343225	No		ZNF425	ENSG00000204947	4	2.31237	0.492961	No
SNORA74D	ENSG00000252213	5	2.28451	0.290364	No		ENSG00000285733	ENSG00000285733	3	1.75335	1	No		ECHDC2	ENSG00000121310	3	2.3123	1	No
NRAL	ENSG00000229434	5	2.28432	0.64959	No		SPRY1	ENSG00000164056	3	1.75316	1	No		LMCD1-AS1	ENSG00000227110	4	2.31229	0.507852	No
RGS7	ENSG00000182901	4	2.28429	0.852105	No		ENSG00000254519	ENSG00000254519	3	1.75287	0.681136	No		ENSG00000226169	ENSG00000226169	4	2.31185	0.657843	No
MMAA	ENSG00000151611	5	2.28411	0.405483	No		ENSG00000253123	ENSG00000253123	3	1.75278	0.325108	No		ENSG00000228366	ENSG00000228366	4	2.31178	0	No
DEFB122_ENSG00000204547	ENSG00000204547	5	2.2841	0.193436	No		RAB30	ENSG00000137502	3	1.75241	1	No		ZBTB21	ENSG00000173276	4	2.31177	0.170986	No
NDUFC1	ENSG00000109390	4	2.28405	0.846131	No		SKA3	ENSG00000165480	3	1.7524	1	No		ENSG00000228133	ENSG00000228133	4	2.31173	0	No
TRAJ18	ENSG00000211871	5	2.28402	0.51869	No		WSB1	ENSG00000109046	3	1.7522	1	No		Y_RNA_ENSG00000201442	ENSG00000201442	4	2.31167	0.328573	No
CCS	ENSG00000173992	5	2.28356	0.500494	No		LINC00881	ENSG00000241135	3	1.7518	0.338175	No		KLHDC8A	ENSG00000162873	4	2.3116	0.499276	No
SNORA70_ENSG00000200237	ENSG00000200237	5	2.28355	0.201984	No		BCL9	ENSG00000116128	3	1.75165	0.327451	No		ADCY7	ENSG00000121281	4	2.31137	0	No
ERI1	ENSG00000104626	5	2.28337	0.0983798	No		P4HB	ENSG00000185624	3	1.75161	0.686381	No		MRPS18A	ENSG00000096080	4	2.31124	0.676582	No
EIF1B	ENSG00000114784	4	2.28325	0.834722	No		SNX9	ENSG00000130340	3	1.7515	1	No		ACIN1	ENSG00000100813	4	2.31123	0.67064	No
DLGAP1-AS5	ENSG00000261520	5	2.28287	0.29008	No		TMEM106A	ENSG00000184988	3	1.75109	0.341682	No		WASH2P	ENSG00000291134	4	2.31122	0.172461	No
COL7A1	ENSG00000114270	4	2.28234	0.678008	No		PAIP1	ENSG00000172239	3	1.7507	0.35627	No		ZBTB20-AS1	ENSG00000241560	4	2.31118	0.165427	No
PLA2G15	ENSG00000103066	4	2.28212	0.840553	No		PDS5A	ENSG00000121892	3	1.75066	1	No		KMT5A	ENSG00000183955	4	2.31102	0.498106	No
BCL10	ENSG00000142867	5	2.28211	0.503555	No		ENSG00000279041	ENSG00000279041	3	1.75063	0	No		ZDHHC12	ENSG00000160446	4	2.31084	0.495352	No
SNORD115-23	ENSG00000201331	4	2.28186	0.521093	No		MPRIP	ENSG00000133030	3	1.75062	0.326705	No		RN7SKP122	ENSG00000251732	4	2.31069	0.163812	No
RNU6-89P	ENSG00000272262	5	2.28162	0.407698	No		ZNF106	ENSG00000103994	3	1.75053	0	No		RNA5SP443	ENSG00000199953	4	2.3106	0	No
HNRNPA3	ENSG00000170144	5	2.28149	0.624829	No		CERS5	ENSG00000139624	3	1.75037	1	No		ENSG00000278716	ENSG00000278716	4	2.31053	0.169353	No
ENSG00000286548	ENSG00000286548	5	2.28149	0.720995	No		BICDL2	ENSG00000162069	3	1.74996	0.339422	No		ACAD8	ENSG00000151498	4	2.31025	0.162815	No
ZNF486	ENSG00000256229	5	2.28098	0.287081	No		HDGFL2	ENSG00000167674	3	1.74985	1	No		CNTN2	ENSG00000184144	4	2.30978	0.164604	No
IAH1	ENSG00000134330	4	2.28095	0.842461	No		C8G	ENSG00000176919	3	1.74975	0	No		RNA5SP282	ENSG00000252164	4	2.30974	0.162201	No
MFNG	ENSG00000100060	5	2.28069	0.52271	No		IGLL1	ENSG00000128322	3	1.74974	0	No		KIF5A	ENSG00000155980	4	2.30952	0.48498	No
NXN	ENSG00000167693	4	2.28048	0.848387	No		PTCH2	ENSG00000117425	3	1.74951	0	No		P4HA1	ENSG00000122884	4	2.30944	0.499218	No
U8_ENSG00000238840	ENSG00000238840	5	2.28022	0.484577	No		HEXA	ENSG00000213614	3	1.74941	0.351335	No		XRCC5	ENSG00000079246	3	2.30927	1	No
CCNK	ENSG00000090061	4	2.28012	0.836481	No		KCNAB2	ENSG00000069424	3	1.74927	1	No		THBS4-AS1	ENSG00000249825	4	2.30902	0.509208	No
CD68	ENSG00000129226	5	2.28003	0.197757	No		HIPK1	ENSG00000163349	3	1.74918	0.346238	No		VAMP4	ENSG00000117533	4	2.3089	0.685112	No
ENSG00000254495	ENSG00000254495	5	2.27991	0.308095	No		ABHD3	ENSG00000158201	3	1.74909	1	No		B4GALT5	ENSG00000158470	4	2.30887	0.328486	No
DHRS11	ENSG00000275397	4	2.27961	0.83722	No		ZNF764	ENSG00000169951	3	1.74893	0	No		ENSG00000287669	ENSG00000287669	4	2.30846	0	No
RNA5SP228	ENSG00000252041	5	2.27957	0.29454	No		SOX6	ENSG00000110693	3	1.74866	1	No		SENP6	ENSG00000112701	4	2.30842	0.516914	No
ENSG00000275773	ENSG00000275773	5	2.27948	0.283912	No		CTSB	ENSG00000164733	3	1.74849	0.338731	No		TGFBRAP1	ENSG00000135966	4	2.30825	0.495736	No
ENSG00000214788	ENSG00000214788	5	2.27923	0.290744	No		MCM6	ENSG00000076003	3	1.74825	0.347198	No		ACTL6B	ENSG00000077080	4	2.30784	0.169741	No
MIR4783	ENSG00000264075	5	2.27914	0.397209	No		NOTCH1	ENSG00000148400	3	1.74811	0.343303	No		ENSG00000232197	ENSG00000232197	4	2.30779	0.162124	No
HMCN1	ENSG00000143341	3	2.27901	1	No		STPG1	ENSG00000001460	3	1.74802	0.342896	No		TUBAL3	ENSG00000178462	4	2.30765	0.33649	No
HYAL1	ENSG00000114378	4	2.27895	0.846997	No		Y_RNA_ENSG00000200764	ENSG00000200764	3	1.74769	0.336701	No		MED10	ENSG00000133398	4	2.3075	0.161921	No
RNU6-1309P	ENSG00000200175	4	2.27867	0.834591	No		DDX49	ENSG00000105671	3	1.74767	1	No		LCE1C	ENSG00000197084	4	2.30744	0	No
ENSG00000232682	ENSG00000232682	5	2.27844	0.706372	No		ZMIZ1	ENSG00000108175	3	1.7476	0.34548	No		MRGPRF	ENSG00000172935	4	2.30727	0.495685	No
ZRANB2	ENSG00000132485	4	2.27821	0.828822	No		RNA5SP367	ENSG00000252366	3	1.74731	0	No		FLYWCH2	ENSG00000162076	4	2.30691	0.512507	No
TIGD4	ENSG00000169989	4	2.27796	0.864705	No		AQP7	ENSG00000165269	3	1.74696	0.332795	No		RNU7-4P	ENSG00000252770	4	2.30649	0.159446	No
RNA5SP127	ENSG00000222983	5	2.27791	0.509349	No		U2SURP	ENSG00000163714	3	1.7465	0	No		FAM197Y6	ENSG00000237802	4	2.30645	0.482118	No
RNF157-AS1	ENSG00000267128	5	2.27791	0.713042	No		STAC3	ENSG00000185482	3	1.74633	0.313435	No		CACNB2	ENSG00000165995	4	2.30616	0.495981	No
POLI	ENSG00000101751	4	2.27756	0.82954	No		TMEM132A	ENSG00000006118	3	1.74628	1	No		LINC00244	ENSG00000279418	4	2.30611	0.168416	No
STAM	ENSG00000136738	4	2.27748	0.842153	No		RNU6-728P	ENSG00000202245	3	1.7461	0	No		ZNF154	ENSG00000179909	4	2.30578	0.840993	No
TTL	ENSG00000114999	4	2.2773	0.666667	No		ENSG00000286993	ENSG00000286993	3	1.74605	0.326323	No		ENSG00000272456	ENSG00000272456	4	2.30556	0	No
SENP8	ENSG00000166192	5	2.27726	0.101932	No		OTUB1	ENSG00000167770	3	1.7457	0	No		ENSG00000286623	ENSG00000286623	4	2.30541	0.171878	No
AP1S2	ENSG00000182287	5	2.27688	0.384752	No		PGPEP1	ENSG00000130517	3	1.74568	0.318352	No		ENSG00000267314	ENSG00000267314	4	2.30533	0.16205	No
MBOAT1	ENSG00000172197	4	2.27663	0.688565	No		ENSG00000224090	ENSG00000224090	3	1.74563	0.332103	No		NOVA1	ENSG00000139910	3	2.30527	1	No
ENSG00000253768	ENSG00000253768	5	2.27653	0.610505	No		LCN1P1	ENSG00000119440	3	1.74554	0	No		UEVLD	ENSG00000151116	4	2.30505	0.497228	No
BMERB1	ENSG00000166780	5	2.27645	0.311953	No		ENSG00000253013	ENSG00000253013	3	1.74551	0.32836	No		PML	ENSG00000140464	3	2.30503	1	No
ENSG00000217825	ENSG00000217825	5	2.2764	0.308985	No		MBD4	ENSG00000129071	3	1.74536	0.345387	No		ENSG00000288729	ENSG00000288729	4	2.30496	0.164412	No
SMIM30	ENSG00000214194	5	2.27592	0.396417	No		KIF13A	ENSG00000137177	3	1.74531	1	No		LINC00504	ENSG00000248360	4	2.30496	0.163964	No
CHCHD1	ENSG00000172586	4	2.27546	0.52536	No		HMBOX1	ENSG00000147421	3	1.74509	1	No		ZNF225-AS1	ENSG00000186019	4	2.3048	0.172854	No
ACTR2	ENSG00000138071	4	2.27515	0.705913	No		SBF1	ENSG00000100241	3	1.74508	0.353334	No		SNORD51	ENSG00000207047	4	2.30478	0.165348	No
IGHV3OR16-8	ENSG00000271130	5	2.27467	0.201732	No		OAF	ENSG00000184232	3	1.74495	1	No		ENSG00000290523	ENSG00000290523	4	2.30474	0.498314	No
ENSG00000237400	ENSG00000237400	5	2.27461	0.396618	No		CNTLN	ENSG00000044459	3	1.74473	0	No		POC1B-GALNT4	ENSG00000259075	4	2.30411	0	No
CYTH1	ENSG00000108669	4	2.27451	0.82892	No		MIR23B	ENSG00000207563	3	1.74467	0	No		Y_RNA_ENSG00000199222	ENSG00000199222	4	2.30373	0.496295	No
AIDAP2	ENSG00000251429	5	2.27442	0.284775	No		SGTA	ENSG00000104969	3	1.74465	1	No		PCF11	ENSG00000165494	4	2.30367	0.337377	No
CBFB	ENSG00000067955	4	2.2744	0.835536	No		CSNK1G2	ENSG00000133275	3	1.74451	1	No		ENSG00000225148	ENSG00000225148	4	2.30347	0.337433	No
ENSG00000234273	ENSG00000234273	5	2.27414	0.321974	No		SCAMP3	ENSG00000116521	3	1.74433	0	No		LINC01089	ENSG00000212694	4	2.30327	0	No
KRT18P11	ENSG00000215089	5	2.27353	0.495084	No		SPPL2B	ENSG00000005206	3	1.74414	0.326701	No		CTNNA2-AS1	ENSG00000229385	4	2.30315	0.167717	No
ELP3	ENSG00000134014	4	2.27327	0.686986	No		SNCG	ENSG00000173267	3	1.74409	1	No		ENSG00000254043	ENSG00000254043	4	2.30311	0	No
RNU12-2P	ENSG00000201659	5	2.27324	0.291377	No		CARS1	ENSG00000110619	3	1.74397	0.322794	No		HSD17B3	ENSG00000130948	4	2.3031	0.490715	No
MTRF1L	ENSG00000112031	5	2.27305	0.394319	No		NTPCR	ENSG00000135778	3	1.74394	1	No		MIR4749	ENSG00000265954	4	2.30296	0	No
IGLV5-37	ENSG00000211654	5	2.27282	0.300872	No		HYKK	ENSG00000188266	3	1.74362	1	No		TMEM54	ENSG00000121900	4	2.30294	0.180108	No
Y_RNA_ENSG00000207229	ENSG00000207229	4	2.27274	0.857178	No		CRYBG1	ENSG00000112297	3	1.74356	0.667866	No		FNTB	ENSG00000257365	4	2.30292	0.170407	No
Y_RNA_ENSG00000252524	ENSG00000252524	5	2.27272	0.635158	No		MIR193B	ENSG00000207639	3	1.74352	0	No		ENSG00000261467	ENSG00000261467	4	2.30246	0	No
STEAP4	ENSG00000127954	4	2.27257	0.696181	No		ERP44	ENSG00000023318	3	1.74351	0.334627	No		ENSG00000258676	ENSG00000258676	4	2.30216	0.319074	No
REC8	ENSG00000100918	5	2.2723	0.611265	No		EHMT1	ENSG00000181090	3	1.74348	1	No		RNU6-275P	ENSG00000201780	4	2.3021	0.492976	No
ENSG00000255176	ENSG00000255176	5	2.27223	0.519529	No		TCF7	ENSG00000081059	3	1.74345	0.329055	No		ZNF616	ENSG00000204611	4	2.30189	0	No
ENSG00000255670	ENSG00000255670	5	2.27218	0.403295	No		MSRB1	ENSG00000198736	3	1.74335	0.323365	No		TLR3	ENSG00000164342	4	2.30167	0.494442	No
RNU6-53P	ENSG00000202237	5	2.27195	0.095246	No		ACTR8	ENSG00000113812	3	1.7433	0	No		Y_RNA_ENSG00000200008	ENSG00000200008	4	2.30162	0.166755	No
ENSG00000291112	ENSG00000291112	5	2.27185	0.525173	No		LINC00964	ENSG00000249816	3	1.74274	0	No		MIR610	ENSG00000207874	4	2.3015	0.166353	No
UICLM	ENSG00000233392	5	2.27181	0.0943003	No		NUP98	ENSG00000110713	3	1.74267	0.361995	No		KRTAP9-7	ENSG00000180386	4	2.30148	0.176148	No
CTTN-DT	ENSG00000246889	5	2.27161	0.299621	No		UBXN4	ENSG00000144224	3	1.74167	0	No		TPRN	ENSG00000176058	4	2.30144	0	No
POLR2C	ENSG00000102978	4	2.27146	0.828361	No		CLSTN3	ENSG00000139182	3	1.74159	1	No		UBQLN1-AS1	ENSG00000254473	4	2.30144	0.324361	No
ZNF33A	ENSG00000189180	4	2.27127	0.848572	No		NXF1	ENSG00000162231	3	1.74148	1	No		RN7SKP19	ENSG00000251825	4	2.30117	0.161605	No
ENSG00000230698	ENSG00000230698	5	2.27118	0.286213	No		RIPOR1	ENSG00000039523	3	1.74144	0.669764	No		HNRNPA1P26	ENSG00000239345	4	2.30113	0.500488	No
ATP6V0E2	ENSG00000171130	5	2.27097	0.39419	No		FAR2	ENSG00000064763	3	1.74123	1	No		MCM10	ENSG00000065328	4	2.30106	0.338947	No
CYP4Z2P_ENSG00000290456	ENSG00000290456	5	2.27077	0.100645	No		RFTN1	ENSG00000131378	3	1.74098	0.669509	No		LRIG2-DT	ENSG00000238198	4	2.30097	0.165236	No
AKR1C2	ENSG00000151632	4	2.27061	0.683924	No		RNA5SP322	ENSG00000200487	3	1.74084	1	No		ZBTB34	ENSG00000177125	4	2.30089	0.503661	No
FAM90A25P	ENSG00000251402	5	2.2706	0.198138	No		DYRK1B	ENSG00000105204	3	1.74079	1	No		IGSF6	ENSG00000140749	3	2.30068	1	No
WDR44	ENSG00000131725	4	2.27012	0.493678	No		ENSG00000260262	ENSG00000260262	3	1.74043	1	No		RN7SKP262	ENSG00000222950	4	2.30039	0.166934	No
SCRN1	ENSG00000136193	4	2.26997	0.538665	No		ENSG00000289739	ENSG00000289739	3	1.74038	0.650653	No		DNAJC15	ENSG00000120675	4	2.30037	0.163618	No
ENSG00000288051	ENSG00000288051	4	2.26979	0.84278	No		DMC1	ENSG00000100206	3	1.74032	1	No		Y_RNA_ENSG00000202357	ENSG00000202357	4	2.30034	0.163585	No
MYO3B-AS1	ENSG00000231898	5	2.26952	0.576297	No		ENSG00000227719	ENSG00000227719	3	1.73991	1	No		RNU5A-7P	ENSG00000251788	4	2.30026	0	No
TOPBP1	ENSG00000163781	4	2.26943	0.831446	No		ATP6V0A1	ENSG00000033627	3	1.73966	1	No		MIR3150A	ENSG00000283522	4	2.30014	0	No
UMPS	ENSG00000114491	5	2.2691	0.71408	No		LINC02831	ENSG00000224173	3	1.73952	0.675638	No		ZNF730	ENSG00000183850	4	2.29971	0.50364	No
ENSG00000286923	ENSG00000286923	5	2.26908	0.280616	No		SFSWAP	ENSG00000061936	3	1.7395	0	No		ZBTB38	ENSG00000177311	4	2.29969	0.500647	No
USP11	ENSG00000102226	4	2.26897	0.835579	No		TCIRG1	ENSG00000110719	3	1.73944	0.342028	No		ZNF654	ENSG00000175105	4	2.29969	0.164996	No
ETAA1	ENSG00000143971	4	2.2689	0.855063	No		DPYD	ENSG00000188641	3	1.7392	0	No		SYDE1	ENSG00000105137	4	2.29964	0	No
ENSG00000223469	ENSG00000223469	5	2.26874	0.192516	No		TRIM56	ENSG00000169871	3	1.73907	0.669524	No		Y_RNA_ENSG00000202279	ENSG00000202279	4	2.2996	0.161963	No
FBXW4	ENSG00000107829	4	2.26869	0.535959	No		SLC30A1	ENSG00000170385	3	1.73905	1	No		C2orf81	ENSG00000284308	4	2.29959	0.168976	No
FAM197Y9	ENSG00000290448	5	2.2684	0.403267	No		SETBP1-DT	ENSG00000267414	3	1.73894	0.330756	No		RNU6-1207P	ENSG00000207071	4	2.29951	0	No
SDCBPP2	ENSG00000247570	5	2.26838	0.393135	No		PEF1-AS1	ENSG00000235790	3	1.73854	1	No		MIDEAS-AS1	ENSG00000259065	4	2.29939	0.492745	No
HISLA	ENSG00000258867	5	2.26795	0.393177	No		CTNNA3	ENSG00000183230	3	1.73841	0	No		CCNC	ENSG00000112237	4	2.29929	0.497824	No
RIN3	ENSG00000100599	4	2.26773	0.840269	No		SELENOK	ENSG00000113811	3	1.73819	1	No		ENSG00000229118	ENSG00000229118	4	2.29926	0.345374	No
ENSG00000254367	ENSG00000254367	5	2.26765	0.5	No		GAK	ENSG00000178950	3	1.73811	0	No		AASDHPPT	ENSG00000149313	4	2.29926	0.502387	No
SNORA70_ENSG00000251893	ENSG00000251893	5	2.26739	0.606455	No		ZNF780A	ENSG00000197782	3	1.73809	0.677186	No		ENSG00000253343	ENSG00000253343	4	2.29924	0	No
LINC02757	ENSG00000255363	5	2.26718	0.306917	No		SNORA2A	ENSG00000206612	3	1.73793	0	No		CCDC28A	ENSG00000024862	4	2.29914	0.509729	No
SAV1	ENSG00000151748	5	2.26716	0.720576	No		ENSG00000286292	ENSG00000286292	3	1.73764	0.327395	No		HNRNPUL2	ENSG00000214753	4	2.29889	0.16286	No
ENSG00000241728	ENSG00000241728	5	2.26712	0.288911	No		KLHDC8B	ENSG00000185909	3	1.73742	1	No		ZNF343	ENSG00000088876	4	2.29884	0.33438	No
C6orf163	ENSG00000203872	5	2.26711	0.50733	No		ZNF281	ENSG00000162702	3	1.73733	1	No		RNU6-403P	ENSG00000200033	4	2.2987	0.503814	No
PGGT1B	ENSG00000164219	5	2.26692	0.300153	No		WDR47	ENSG00000085433	3	1.73712	0.336836	No		DNAJC17	ENSG00000104129	4	2.29861	0	No
LMBRD2	ENSG00000164187	4	2.2666	0.849322	No		CDC42BPB	ENSG00000198752	3	1.73681	1	No		ENSG00000255301	ENSG00000255301	4	2.29834	0.347066	No
MIR4761	ENSG00000284031	5	2.26645	0.281419	No		FOLR1P1	ENSG00000256518	3	1.73673	0.318908	No		Y_RNA_ENSG00000206640	ENSG00000206640	4	2.2982	0.502901	No
CPLX1	ENSG00000168993	4	2.26635	0.508484	No		LINC02930	ENSG00000274461	3	1.73655	0.338587	No		SON	ENSG00000159140	4	2.29765	0.169314	No
PCSK4	ENSG00000115257	4	2.26621	0.845439	No		DIS3L	ENSG00000166938	3	1.73644	1	No		CCR6	ENSG00000112486	4	2.29755	0	No
SMARCA4	ENSG00000127616	4	2.26618	0.685277	No		SETX	ENSG00000107290	3	1.73632	1	No		TACO1	ENSG00000136463	4	2.29752	0	No
DHX40	ENSG00000108406	4	2.26604	0.841298	No		NUP107	ENSG00000111581	3	1.73628	0	No		CHID1	ENSG00000177830	4	2.2971	0.330417	No
ZNF628	ENSG00000197483	5	2.26601	0.446962	No		POLL	ENSG00000166169	3	1.73624	1	No		CNPPD1	ENSG00000115649	4	2.29706	0.848538	No
LONRF3	ENSG00000175556	4	2.26564	0.510065	No		Y_RNA_ENSG00000199200	ENSG00000199200	3	1.73613	0.34501	No		MIR548L	ENSG00000221230	4	2.29676	0.161927	No
TCP1	ENSG00000120438	4	2.26564	0.530279	No		GGN	ENSG00000179168	3	1.73601	1	No		OXTR	ENSG00000180914	4	2.29674	0.668996	No
CYGB	ENSG00000161544	4	2.26561	0.520768	No		INTS8	ENSG00000164941	3	1.736	0.335761	No		LINC01847	ENSG00000253311	4	2.29669	0.162026	No
KDM1B	ENSG00000165097	4	2.26559	0.824365	No		CABP2	ENSG00000167791	3	1.73581	0.340165	No		ENSG00000270055	ENSG00000270055	4	2.29649	0	No
RNU7-148P	ENSG00000238357	5	2.2654	0.505437	No		Y_RNA_ENSG00000200283	ENSG00000200283	3	1.73558	0.344732	No		LINC01220	ENSG00000259687	4	2.2964	0.166198	No
AMD1	ENSG00000123505	4	2.26533	0.687859	No		ZNF117	ENSG00000152926	3	1.73534	0.350849	No		DBX2-AS1	ENSG00000257319	4	2.29635	0.330668	No
GBP4	ENSG00000162654	4	2.26522	0.84194	No		SLC20A2	ENSG00000168575	3	1.73526	1	No		ZWILCH	ENSG00000174442	3	2.29611	1	No
ATIC	ENSG00000138363	4	2.26521	0.678962	No		CDC123	ENSG00000151465	3	1.73519	0.679351	No		PBX3-DT	ENSG00000229582	4	2.296	0.166693	No
LINC00601	ENSG00000235180	5	2.26507	0.6168	No		TRIOBP	ENSG00000100106	3	1.73501	1	No		MIR1228	ENSG00000221365	4	2.29566	0.509056	No
SLC44A2	ENSG00000129353	4	2.26506	0.85581	No		FXN	ENSG00000165060	3	1.73484	1	No		SPATA24	ENSG00000170469	4	2.29533	0.169017	No
USP18	ENSG00000184979	5	2.26504	0.191336	No		CDH13	ENSG00000140945	3	1.73456	0.32594	No		LINC02254	ENSG00000259664	3	2.29524	1	No
RNU6-1326P	ENSG00000212564	5	2.26461	0.18997	No		CDC6	ENSG00000094804	3	1.73453	0.689193	No		MKS1	ENSG00000011143	4	2.29513	0.324624	No
NDFIP2-AS1	ENSG00000232132	5	2.26443	0.699956	No		RNU6-88P	ENSG00000272507	3	1.73443	0	No		ENSG00000230894	ENSG00000230894	4	2.29498	0.165729	No
ARID1A	ENSG00000117713	4	2.26431	0.842282	No		ECSCR	ENSG00000249751	3	1.73427	0	No		SULT2B1	ENSG00000088002	4	2.29493	0	No
LINC00467	ENSG00000153363	5	2.26424	0.716854	No		TADA2B	ENSG00000173011	3	1.73421	0.330605	No		ENSG00000229283	ENSG00000229283	4	2.29478	0.500117	No
NPC2	ENSG00000119655	3	2.26411	1	No		U6_ENSG00000283300	ENSG00000283300	3	1.73412	0.321004	No		TWNK	ENSG00000107815	4	2.2947	0.664762	No
ENSG00000258561	ENSG00000258561	4	2.2637	0.666667	No		BRWD1	ENSG00000185658	3	1.73405	1	No		KRT85	ENSG00000135443	4	2.29468	0.173682	No
DHRS1	ENSG00000157379	5	2.26347	0.621165	No		MRNIP	ENSG00000161010	3	1.73394	1	No		LINC02182	ENSG00000260420	4	2.29464	0.336377	No
ENSG00000287574	ENSG00000287574	5	2.26325	0.530724	No		TRDJ3	ENSG00000211828	3	1.73386	1	No		RNU7-6P	ENSG00000252654	4	2.29459	0.165213	No
TRAV12-2	ENSG00000211789	5	2.26305	0.395604	No		PLPP1	ENSG00000067113	3	1.73384	1	No		Y_RNA_ENSG00000207408	ENSG00000207408	4	2.29438	0	No
GOLGB1	ENSG00000173230	4	2.26299	0.683521	No		SIL1	ENSG00000120725	3	1.73368	0.680876	No		NBPF11	ENSG00000263956	4	2.29406	0.16164	No
POLR3B	ENSG00000013503	4	2.26254	0.847081	No		ENSG00000290936	ENSG00000290936	3	1.73359	1	No		ENSG00000250375	ENSG00000250375	4	2.29382	0	No
TPM2	ENSG00000198467	5	2.26238	0.58351	No		PDXDC1	ENSG00000179889	3	1.7335	0.349081	No		ZNF556	ENSG00000172000	4	2.29364	0.500328	No
ENSG00000283149	ENSG00000283149	5	2.26236	0.703028	No		RNU2-68P	ENSG00000222810	3	1.73337	1	No		MIR513A2	ENSG00000207984	4	2.29345	0.509057	No
HAGLROS	ENSG00000226363	5	2.26227	0.624773	No		CTDSPL	ENSG00000144677	3	1.73329	1	No		ENSG00000201619	ENSG00000201619	4	2.29333	0.15823	No
AATBC	ENSG00000215458	4	2.26224	0.854407	No		Y_RNA_ENSG00000222394	ENSG00000222394	3	1.73304	0	No		ENSG00000286162	ENSG00000286162	4	2.2932	0.161995	No
MIR4790	ENSG00000265180	5	2.26223	0.487853	No		SMIM23	ENSG00000185662	3	1.73276	1	No		Y_RNA_ENSG00000199949	ENSG00000199949	4	2.29304	0.501739	No
TULP3	ENSG00000078246	4	2.26189	0.840821	No		TBCCD1	ENSG00000113838	3	1.73259	0.341594	No		RGS20	ENSG00000147509	4	2.29302	0.496509	No
BTNL10P	ENSG00000215811	5	2.26182	0.714528	No		RPGR	ENSG00000156313	3	1.73251	0	No		UBE2N	ENSG00000177889	4	2.29281	0.843685	No
RNU6-611P	ENSG00000207003	5	2.26166	0.509963	No		RN7SL683P	ENSG00000242330	3	1.73225	1	No		FAM234B	ENSG00000084444	4	2.2928	0.165732	No
RPL12P2	ENSG00000216412	5	2.26157	0.501725	No		CASTOR3P	ENSG00000291122	3	1.73213	0.327722	No		ERBIN-DT	ENSG00000269961	4	2.29279	0	No
PCSK5	ENSG00000099139	4	2.26155	0.53623	No		PIF1	ENSG00000140451	3	1.73193	1	No		Y_RNA_ENSG00000252660	ENSG00000252660	4	2.29267	0.840204	No
LACTB	ENSG00000103642	4	2.2609	0.865396	No		SPACA5	ENSG00000171489	3	1.73193	0.325869	No		KCTD17	ENSG00000100379	4	2.29265	0	No
SATB1	ENSG00000182568	4	2.26046	0.864749	No		DLEU1	ENSG00000176124	3	1.73178	1	No		LDLRAP1	ENSG00000157978	4	2.29262	0.170402	No
ENSG00000290737	ENSG00000290737	5	2.2603	0.308599	No		TCEAL9	ENSG00000185222	3	1.73171	1	No		C9orf78P2	ENSG00000224569	4	2.29256	0	No
TADA2B	ENSG00000173011	4	2.26019	0.85709	No		RN7SL277P	ENSG00000240490	3	1.73159	0.32981	No		H2BC5	ENSG00000158373	4	2.29255	0.171318	No
RFLNB	ENSG00000183688	4	2.25991	0.842399	No		EXOSC8	ENSG00000120699	3	1.73145	0	No		TYW1	ENSG00000198874	4	2.29234	0.495649	No
RNU6-988P	ENSG00000253437	5	2.25989	0.192573	No		ADAMTS9	ENSG00000163638	3	1.73134	1	No		ENSG00000234241	ENSG00000234241	4	2.29229	0.163078	No
CACNG6	ENSG00000130433	4	2.25965	0.846043	No		FBXW7	ENSG00000109670	3	1.7313	0.343582	No		ASXL1	ENSG00000171456	4	2.29214	0.513996	No
LINC00278	ENSG00000231535	5	2.2595	0.0958708	No		CAPN3	ENSG00000092529	3	1.73127	1	No		CHTF8	ENSG00000168802	4	2.29195	0.49786	No
ENSG00000258323	ENSG00000258323	5	2.25931	0.712112	No		ENSG00000226113	ENSG00000226113	3	1.73105	1	No		ENSG00000289450	ENSG00000289450	4	2.29185	0.655611	No
AGFG1	ENSG00000173744	4	2.25927	0.836283	No		C6orf141	ENSG00000197261	3	1.73085	1	No		Y_RNA_ENSG00000202001	ENSG00000202001	4	2.29159	0.344185	No
BRF1	ENSG00000185024	4	2.25904	0.842486	No		NCEH1	ENSG00000144959	3	1.7308	0.340844	No		U6_ENSG00000283262	ENSG00000283262	4	2.2914	0.342239	No
IGLV5-52	ENSG00000211643	5	2.25888	0.609057	No		RNA5SP505	ENSG00000201618	3	1.73079	0.337704	No		CERS6	ENSG00000172292	4	2.29107	0	No
LY96	ENSG00000154589	4	2.25882	0.522896	No		PDCD6IPP1	ENSG00000275325	3	1.73072	0	No		ENSG00000235319	ENSG00000235319	4	2.29101	0.353455	No
EPHB4	ENSG00000196411	4	2.25879	0.51745	No		LINC00504	ENSG00000248360	3	1.73051	0	No		U6_ENSG00000283489	ENSG00000283489	4	2.29093	0.327671	No
PIM3	ENSG00000198355	5	2.25874	0.489583	No		WDSUB1	ENSG00000196151	3	1.73049	1	No		ENSG00000286514	ENSG00000286514	4	2.29064	0	No
TTN	ENSG00000155657	4	2.25852	0.512477	No		PAQR3	ENSG00000163291	3	1.73035	0.329018	No		ENSG00000230000	ENSG00000230000	4	2.2904	0	No
OTUD6B	ENSG00000155100	4	2.25849	0.846256	No		ARAP1-AS1	ENSG00000256007	3	1.73031	0.325447	No		SNORD67	ENSG00000212135	4	2.2902	0.333333	No
RAP1GDS1	ENSG00000138698	4	2.2584	0.693233	No		CECR2	ENSG00000099954	3	1.73024	0	No		R3HDM1	ENSG00000048991	3	2.29019	1	No
ENSG00000290823	ENSG00000290823	5	2.25833	0.199028	No		MDM4	ENSG00000198625	3	1.73021	0.354877	No		ENSG00000257355	ENSG00000257355	4	2.29017	0.50453	No
F3	ENSG00000117525	4	2.25816	0.842537	No		ENSG00000231927	ENSG00000231927	3	1.73016	1	No		ENSG00000240015	ENSG00000240015	4	2.28988	0	No
ENSG00000206976	ENSG00000206976	5	2.25796	0.315964	No		IRF2BP2	ENSG00000168264	3	1.72973	0.324809	No		ITPKB-AS1	ENSG00000228548	4	2.28985	0.16492	No
ENSG00000225903	ENSG00000225903	4	2.25762	0.843121	No		ENSG00000269043	ENSG00000269043	3	1.72972	0.352009	No		PIGK	ENSG00000142892	4	2.28981	0	No
RNU6-319P	ENSG00000251834	5	2.25761	0.306656	No		FAXDC2	ENSG00000170271	3	1.72955	1	No		NGLY1	ENSG00000151092	4	2.28974	0.502563	No
MIR2113	ENSG00000238367	4	2.25738	0.683662	No		SPTLC2	ENSG00000100596	3	1.7292	1	No		ZRANB2-DT	ENSG00000229956	4	2.28963	0.166115	No
MIR135A2	ENSG00000207586	5	2.25737	0.095333	No		FUZ	ENSG00000010361	3	1.72913	1	No		ABCC12	ENSG00000140798	3	2.28943	1	No
SKI	ENSG00000157933	4	2.2572	0.832244	No		MAP3K12	ENSG00000139625	3	1.72911	0	No		PTPN13	ENSG00000163629	3	2.28939	1	No
ENSG00000275741	ENSG00000275741	5	2.25704	0.301417	No		KREMEN1	ENSG00000183762	3	1.72905	0.690917	No		FIS1	ENSG00000214253	4	2.28904	0.510319	No
AHSA1	ENSG00000100591	4	2.25677	0.683594	No		RGPD3	ENSG00000153165	3	1.72888	0.347026	No		ENSG00000259365	ENSG00000259365	4	2.28897	0.492171	No
FMOD	ENSG00000122176	4	2.25599	0.85043	No		CACNG6	ENSG00000130433	3	1.72869	1	No		ACTG1P20	ENSG00000241547	4	2.28896	0	No
ACOX2	ENSG00000168306	4	2.25594	0.525395	No		ENSG00000219159	ENSG00000219159	3	1.72868	0.331237	No		ENSG00000227386	ENSG00000227386	4	2.28869	0.162354	No
ENSG00000286380	ENSG00000286380	5	2.25587	0.302165	No		DEAF1	ENSG00000177030	3	1.7286	0	No		RAB11FIP4	ENSG00000131242	4	2.28852	0.171288	No
SENP2	ENSG00000163904	4	2.25569	0.845719	No		FHOD3	ENSG00000134775	3	1.7285	0.339559	No		ENSG00000255422	ENSG00000255422	4	2.28851	0.50433	No
HNRNPC	ENSG00000092199	5	2.25538	0.492702	No		TFDP1	ENSG00000198176	3	1.72834	1	No		PID1	ENSG00000153823	4	2.28832	0	No
ENSG00000269274	ENSG00000269274	5	2.25515	0.503012	No		RPL30P11_ENSG00000293251	ENSG00000293251	3	1.72811	1	No		RUFY3	ENSG00000018189	3	2.28832	1	No
PTPN9	ENSG00000169410	4	2.25514	0.842896	No		NUDT7	ENSG00000140876	3	1.72805	0	No		SDF2	ENSG00000132581	4	2.28827	0.335796	No
ENSG00000234763	ENSG00000234763	5	2.25471	0.705428	No		ENSG00000248199	ENSG00000248199	3	1.72797	0.322878	No		PEBP1	ENSG00000089220	4	2.28819	0.487802	No
GLIPR2	ENSG00000122694	3	2.25458	1	No		BLTP3A	ENSG00000065060	3	1.72791	0.337952	No		RN7SL265P	ENSG00000241709	4	2.28808	0.325205	No
RBM8A	ENSG00000265241	5	2.2544	0.408367	No		ENSG00000253532	ENSG00000253532	3	1.72781	1	No		DEF8	ENSG00000140995	4	2.28784	0.491885	No
CFAP20DC-AS1	ENSG00000242428	5	2.25421	0.401049	No		PRKCD	ENSG00000163932	3	1.72766	1	No		MEFV	ENSG00000103313	4	2.28737	0.503846	No
ZW10	ENSG00000086827	4	2.25411	0.842988	No		RNU6-151P	ENSG00000201028	3	1.72759	0.667556	No		ENSG00000272518	ENSG00000272518	4	2.28736	0.334906	No
Y_RNA_ENSG00000207292	ENSG00000207292	4	2.25401	0.685392	No		EIF2AK1	ENSG00000086232	3	1.7273	1	No		RNY1P2	ENSG00000201690	4	2.28735	0	No
RNU6-616P	ENSG00000207081	5	2.25395	0.0981697	No		LYSMD1	ENSG00000163155	3	1.72702	0	No		TNP1	ENSG00000118245	4	2.28727	0.333333	No
SH3BP2	ENSG00000087266	4	2.25385	0.850278	No		MIR644A	ENSG00000207997	3	1.72694	0	No		ENSG00000207094	ENSG00000207094	4	2.28723	0	No
SS18L2	ENSG00000008324	5	2.25384	0.40989	No		ENSG00000240535	ENSG00000240535	3	1.72688	0.327168	No		ENSG00000275443	ENSG00000275443	4	2.28685	0.495979	No
ENSG00000223999	ENSG00000223999	5	2.25344	0.503519	No		RN7SL164P	ENSG00000242614	3	1.72681	0.340691	No		ARFGAP2	ENSG00000149182	4	2.28662	0.502712	No
ENSG00000259460	ENSG00000259460	5	2.25335	0.727726	No		SPHK1	ENSG00000176170	3	1.72674	0	No		PCDHGB5	ENSG00000276547	4	2.28634	0.491153	No
ENSG00000279668	ENSG00000279668	5	2.25264	0.095904	No		ROR1	ENSG00000185483	3	1.72641	0.347005	No		OPLAH	ENSG00000178814	4	2.28619	0.350487	No
ADAMTS5	ENSG00000154736	4	2.25239	0.851559	No		FAM200A	ENSG00000221909	3	1.72639	0.339513	No		DMC1	ENSG00000100206	4	2.28613	0.165396	No
MIR553	ENSG00000207750	5	2.25232	0.39761	No		LAMP1	ENSG00000185896	3	1.72614	1	No		ENSG00000253628	ENSG00000253628	4	2.28609	0.163496	No
TM6SF1	ENSG00000136404	4	2.25219	0.845222	No		GATD1	ENSG00000177225	3	1.72605	1	No		LINC02668	ENSG00000226762	4	2.28593	0.167599	No
Y_RNA_ENSG00000199740	ENSG00000199740	5	2.25213	0.198634	No		SCAPER	ENSG00000140386	3	1.72604	0.669373	No		ZNF731P	ENSG00000227671	4	2.28592	0.339336	No
ENSG00000253358	ENSG00000253358	5	2.25128	0.597073	No		RN7SKP254	ENSG00000222617	3	1.72574	1	No		DOHH	ENSG00000129932	4	2.28564	0.165236	No
ENSG00000279531	ENSG00000279531	5	2.25113	0.301797	No		PLEKHB1	ENSG00000021300	3	1.72554	0.670472	No		TEPSIN	ENSG00000167302	4	2.2856	0.487207	No
ENSG00000234793	ENSG00000234793	5	2.25082	0.622875	No		HAUS7	ENSG00000213397	3	1.7254	0.313936	No		LINC02304	ENSG00000259110	4	2.28518	0.166052	No
ZNF384	ENSG00000126746	4	2.2503	0.840688	No		ADCY2	ENSG00000078295	3	1.72529	1	No		RNA5SP284	ENSG00000207277	4	2.28506	0.160545	No
YIF1B	ENSG00000167645	5	2.25022	0.734002	No		VDAC2	ENSG00000165637	3	1.72461	0.673339	No		PCNPP3	ENSG00000213344	4	2.28498	0.165792	No
ZBTB43	ENSG00000169155	4	2.25001	0.846686	No		FMR1	ENSG00000102081	3	1.72459	1	No		TENM3	ENSG00000218336	4	2.28491	0.162736	No
RNA5SP433	ENSG00000201361	4	2.24984	0.840148	No		BCL7A	ENSG00000110987	3	1.7244	1	No		LAMTOR1	ENSG00000149357	4	2.28458	0.161975	No
FAM174A	ENSG00000174132	4	2.24983	0.842198	No		ATP6V0B	ENSG00000117410	3	1.7244	1	No		LINC03040	ENSG00000181577	4	2.28455	0	No
MT-TP	ENSG00000210196	4	2.24976	0.848156	No		SNORA53	ENSG00000212443	3	1.72413	0	No		PTMAP5	ENSG00000214182	3	2.28434	1	No
LINC00997	ENSG00000281332	5	2.24958	0.0936108	No		ZSCAN18	ENSG00000121413	3	1.72411	1	No		TSPAN12	ENSG00000106025	4	2.28399	0.664559	No
RNA5SP460	ENSG00000252598	5	2.24952	0.726857	No		FAM222B	ENSG00000173065	3	1.72399	1	No		NTAN1	ENSG00000157045	3	2.28397	1	No
TBC1D12	ENSG00000108239	5	2.24951	0.286349	No		SMIM20	ENSG00000250317	3	1.72394	0.341645	No		IRF1	ENSG00000125347	4	2.28397	0.506185	No
RPF1	ENSG00000117133	4	2.24903	0.845026	No		MYHAS	ENSG00000272975	3	1.72389	0.354181	No		FAR1-IT1	ENSG00000254791	4	2.28381	0.502301	No
ALAS1	ENSG00000023330	4	2.24851	0.817662	No		RAB1A	ENSG00000138069	3	1.72368	0.675822	No		ELF3	ENSG00000163435	4	2.28359	0.499962	No
UBA3	ENSG00000144744	4	2.24844	0.523255	No		MIR1260B	ENSG00000266192	3	1.72324	0.68058	No		ENSG00000286628	ENSG00000286628	4	2.28334	0.67548	No
SLC38A7	ENSG00000103042	5	2.24841	0.316435	No		TYRO3	ENSG00000092445	3	1.72311	0	No		POMGNT2	ENSG00000144647	4	2.28313	0.499922	No
ARMCX6	ENSG00000198960	4	2.248	0.687405	No		APOBEC3B-AS1	ENSG00000249310	3	1.72305	0	No		Y_RNA_ENSG00000252607	ENSG00000252607	4	2.28311	0.164782	No
B3GNT5	ENSG00000176597	5	2.24731	0.514208	No		MANSC1	ENSG00000111261	3	1.72295	1	No		ENSG00000252459	ENSG00000252459	4	2.28306	0.164117	No
ENSG00000225311	ENSG00000225311	5	2.24692	0.198579	No		ENSG00000234149	ENSG00000234149	3	1.72272	1	No		GARS1-DT	ENSG00000196295	4	2.28271	0.170266	No
AP2B1	ENSG00000006125	4	2.24687	0.841229	No		FOSL2	ENSG00000075426	3	1.7227	0.658304	No		IGHV4-31_ENSG00000231475	ENSG00000231475	4	2.28266	0.324837	No
ENSG00000285669	ENSG00000285669	5	2.2467	0.191228	No		CTPS1	ENSG00000171793	3	1.7226	1	No		BHLHA15	ENSG00000180535	4	2.28265	0.664955	No
RN7SKP15	ENSG00000201612	5	2.24669	0.207524	No		Y_RNA_ENSG00000207386	ENSG00000207386	3	1.72258	1	No		ITGA9-AS1	ENSG00000235257	4	2.2826	0.510796	No
PLRG1	ENSG00000171566	4	2.24662	0.854778	No		METTL22	ENSG00000067365	3	1.72254	0.346434	No		ENSG00000235011	ENSG00000235011	4	2.28259	0.333151	No
RNPS1P1	ENSG00000250896	5	2.24639	0.51163	No		OFD1	ENSG00000046651	3	1.72244	0.321793	No		MIR1284	ENSG00000221264	4	2.28253	0.168763	No
GOLGA6L6	ENSG00000277322	4	2.24638	0.846849	No		RAD23B	ENSG00000119318	3	1.72232	0.688858	No		MIR2909	ENSG00000276326	4	2.28248	0.165386	No
ROCR	ENSG00000228639	5	2.24635	0.207778	No		RNA5SP126	ENSG00000201962	3	1.72217	0.346421	No		ENSG00000232828	ENSG00000232828	4	2.2823	0.320983	No
MIR2052HG	ENSG00000254349	5	2.2463	0.401146	No		NBDY	ENSG00000204272	3	1.72204	0.318945	No		MIR4484	ENSG00000265092	4	2.28226	0.165025	No
ZXDB	ENSG00000198455	5	2.24624	0.204541	No		ZMAT5	ENSG00000100319	3	1.72203	1	No		CLUH	ENSG00000132361	3	2.28216	1	No
ENSG00000290147	ENSG00000290147	5	2.24609	0.702747	No		FRMD6	ENSG00000139926	3	1.72179	0.690738	No		RNU6-1040P	ENSG00000206701	4	2.28161	0	No
RNU6-711P	ENSG00000253064	5	2.24596	0.619267	No		LINC02463	ENSG00000257683	3	1.72176	0	No		ENSG00000225356	ENSG00000225356	4	2.2816	0.499284	No
SP1	ENSG00000185591	4	2.24594	0.519083	No		RBMXL1	ENSG00000213516	3	1.7215	0	No		ZHX2	ENSG00000178764	4	2.28156	0.497538	No
ENSG00000278237	ENSG00000278237	5	2.24593	0.302649	No		RILPL1	ENSG00000188026	3	1.72139	1	No		Y_RNA_ENSG00000200883	ENSG00000200883	4	2.28144	0.678165	No
RNU4-33P	ENSG00000201186	5	2.24573	0.523272	No		LINC00987	ENSG00000237248	3	1.72117	1	No		MRPL45	ENSG00000277936	4	2.28129	0.656205	No
UGCG	ENSG00000148154	4	2.24549	0.678771	No		LINC01937	ENSG00000234279	3	1.72113	0.323127	No		ENSG00000236641	ENSG00000236641	4	2.28127	0.490686	No
ZNF770	ENSG00000198146	4	2.24546	0.677499	No		KCND3-AS1	ENSG00000237556	3	1.72101	0.67247	No		RNA5SP375	ENSG00000199845	4	2.28086	0.159976	No
RNU6-973P	ENSG00000201560	5	2.24512	0.203252	No		RIC8A	ENSG00000177963	3	1.72086	0.336144	No		PEX14	ENSG00000142655	4	2.28069	0.502873	No
STAM2	ENSG00000115145	4	2.24441	0.849617	No		RNU6-132P	ENSG00000206590	3	1.72077	1	No		ENSG00000254394	ENSG00000254394	4	2.28035	0.16475	No
RPRD1A	ENSG00000141425	4	2.24426	0.538573	No		EPS15-AS1	ENSG00000227070	3	1.7206	0.34295	No		RN7SKP59	ENSG00000222452	4	2.28012	0	No
LNPK	ENSG00000144320	4	2.24411	0.847427	No		SIM2	ENSG00000159263	3	1.72055	0.349994	No		LINC01338	ENSG00000281327	4	2.27982	0.333333	No
NPIPB5	ENSG00000243716	5	2.24393	0.4876	No		SLC35B4	ENSG00000205060	3	1.72054	0.327136	No		NUS1P3	ENSG00000234627	4	2.27967	0.504692	No
ENSG00000232328	ENSG00000232328	5	2.24375	0.215239	No		TBC1D20	ENSG00000125875	3	1.72043	1	No		SCFD2	ENSG00000184178	3	2.2796	1	No
U6_ENSG00000283489	ENSG00000283489	5	2.2437	0.510203	No		COMTD1	ENSG00000165644	3	1.72016	0.332168	No		RBM45	ENSG00000155636	4	2.27919	0.67539	No
USP45	ENSG00000123552	4	2.24308	0.857434	No		RNA5SP48	ENSG00000200839	3	1.72005	0	No		RNF41	ENSG00000181852	3	2.27916	1	No
METTL3	ENSG00000165819	4	2.24295	0.833373	No		Y_RNA_ENSG00000202144	ENSG00000202144	3	1.71948	0.33545	No		LINC01587	ENSG00000082929	4	2.27901	0.833656	No
RNU6-648P	ENSG00000222122	5	2.24263	0.510196	No		ENSG00000254202	ENSG00000254202	3	1.71932	0	No		IRS2	ENSG00000185950	4	2.27892	0.498116	No
SHROOM4	ENSG00000158352	4	2.2426	0.512786	No		PPP1R2	ENSG00000184203	3	1.71921	1	No		ENSG00000249492	ENSG00000249492	4	2.2789	0	No
Y_RNA_ENSG00000200616	ENSG00000200616	5	2.2421	0.727315	No		RGS9	ENSG00000108370	3	1.71913	0.333298	No		ENSG00000226797	ENSG00000226797	4	2.27881	0	No
ENSG00000287338	ENSG00000287338	5	2.24176	0.292812	No		LINC02762	ENSG00000250303	3	1.71904	0	No		ZFPL1	ENSG00000162300	4	2.2786	0.166072	No
PLCXD2	ENSG00000240891	5	2.24157	0.183554	No		PPP1R11	ENSG00000204619	3	1.71904	0.329909	No		SNORD88A	ENSG00000221241	4	2.27848	0.343495	No
PITX1-AS1	ENSG00000224186	5	2.24144	0.499012	No		GUF1	ENSG00000151806	3	1.71886	1	No		MIR4731	ENSG00000265110	4	2.27817	0	No
RRAGAP1-AS1	ENSG00000258633	5	2.24137	0.292623	No		JDP2-AS1	ENSG00000259319	3	1.71871	0.318457	No		CD2AP	ENSG00000198087	4	2.27806	0.168617	No
NDST1	ENSG00000070614	4	2.24134	0.529807	No		RAB15	ENSG00000139998	3	1.71852	0.681472	No		HINT1	ENSG00000169567	4	2.27791	0.836819	No
INSIG2	ENSG00000125629	4	2.24126	0.703874	No		KATNB1	ENSG00000140854	3	1.71826	0.325145	No		CHEK2P5	ENSG00000234541	4	2.27761	0	No
MARK3	ENSG00000075413	4	2.24112	0.531183	No		PES1	ENSG00000100029	3	1.7181	0	No		GAL	ENSG00000069482	4	2.27723	0.336851	No
SNORA62_ENSG00000272015	ENSG00000272015	5	2.24101	0.512367	No		MIR3126	ENSG00000266649	3	1.71806	1	No		Y_RNA_ENSG00000223080	ENSG00000223080	4	2.27715	0.491287	No
RNA5SP300	ENSG00000212499	5	2.24054	0.0959644	No		DIAPH1-AS1	ENSG00000246422	3	1.71786	0.309713	No		ENSG00000237473	ENSG00000237473	4	2.27703	0.16795	No
ENSG00000241357	ENSG00000241357	5	2.24028	0.401864	No		INSIG1	ENSG00000186480	3	1.71785	1	No		ATRAID	ENSG00000138085	3	2.27693	1	No
GM2A	ENSG00000196743	4	2.24017	0.68406	No		SEMA6B	ENSG00000167680	3	1.71758	0	No		ENSG00000249086	ENSG00000249086	4	2.27684	0.170276	No
ENSG00000278376	ENSG00000278376	5	2.23995	0.51963	No		ITGB4	ENSG00000132470	3	1.71754	1	No		CUZD1	ENSG00000138161	4	2.27678	0.496972	No
RNU6-708P	ENSG00000206944	4	2.23994	0.849258	No		NOP16	ENSG00000048162	3	1.71751	0.336552	No		UNK	ENSG00000132478	4	2.27662	0.166713	No
CHAC1	ENSG00000128965	5	2.23973	0.636241	No		SUSD6	ENSG00000100647	3	1.7175	1	No		ENSG00000237868	ENSG00000237868	4	2.27601	0.837737	No
MEG9	ENSG00000223403	5	2.2396	0.502134	No		KIZ	ENSG00000088970	3	1.71741	0.68925	No		FAM20B	ENSG00000116199	4	2.27594	0.323527	No
HERC3_ENSG00000138641	ENSG00000138641	4	2.23949	0.849292	No		TLR8-AS1	ENSG00000233338	3	1.71741	0	No		STON1	ENSG00000243244	4	2.27592	0.49258	No
LPAR1	ENSG00000198121	3	2.23926	1	No		IPPK	ENSG00000127080	3	1.71733	0.325199	No		ENSG00000229042	ENSG00000229042	4	2.27585	0.16559	No
RNA5SP330	ENSG00000252905	5	2.23901	0.402431	No		Y_RNA_ENSG00000199764	ENSG00000199764	3	1.71721	1	No		ENSG00000286262	ENSG00000286262	4	2.27563	0.342589	No
COG8	ENSG00000213380	4	2.23888	0.851191	No		LINC02090	ENSG00000230969	3	1.71717	1	No		GUSBP11	ENSG00000228315	4	2.27559	0.162538	No
TRAC	ENSG00000277734	4	2.23883	0.529395	No		TUBBP1	ENSG00000127589	3	1.7169	1	No		RN7SL645P	ENSG00000240863	4	2.27554	0	No
ENSG00000259410	ENSG00000259410	5	2.23874	0.210363	No		KANSL1	ENSG00000120071	3	1.71681	0	No		ENSG00000284428	ENSG00000284428	4	2.2754	0.344492	No
ENSG00000287761	ENSG00000287761	5	2.23851	0.406657	No		RNU6-907P	ENSG00000212226	3	1.71664	1	No		ENSG00000228538	ENSG00000228538	4	2.27501	0.167959	No
GUSB	ENSG00000169919	4	2.2381	0.833954	No		FAH	ENSG00000103876	3	1.71642	0.327495	No		LINC02534	ENSG00000228777	4	2.27449	0.164628	No
ENSG00000248736	ENSG00000248736	4	2.23803	0.834653	No		ENSG00000241494	ENSG00000241494	3	1.71605	0	No		ENSG00000205300	ENSG00000205300	4	2.2743	0	No
RNU6-548P	ENSG00000252892	5	2.23789	0.405461	No		NBPF4	ENSG00000196427	3	1.71591	1	No		ENSG00000273552	ENSG00000273552	4	2.27422	0.162204	No
RALGAPA1	ENSG00000174373	4	2.2377	0.529618	No		LIX1L	ENSG00000271601	3	1.71584	1	No		CCDC13	ENSG00000244607	4	2.27413	0.162005	No
ATP5MF	ENSG00000241468	4	2.23763	0.524959	No		TAF13	ENSG00000197780	3	1.71572	0.665545	No		HNRNPH3	ENSG00000096746	4	2.27395	0.845675	No
ENSG00000264876	ENSG00000264876	5	2.23758	0.188929	No		LINC02832	ENSG00000227308	3	1.71572	0	No		CDC123	ENSG00000151465	3	2.27376	1	No
UBE2L3	ENSG00000185651	4	2.23703	0.838624	No		MRM3	ENSG00000171861	3	1.71571	0	No		SNORA77	ENSG00000221643	4	2.27364	0.343408	No
NDUFA4L2	ENSG00000185633	4	2.23684	0.516497	No		EPS15	ENSG00000085832	3	1.71566	1	No		ABCE1	ENSG00000164163	3	2.27359	1	No
AKAP1	ENSG00000121057	4	2.23679	0.526457	No		ENSG00000278834	ENSG00000278834	3	1.71553	0	No		HEG1	ENSG00000173706	3	2.27349	1	No
ENSG00000239079	ENSG00000239079	5	2.23648	0.285353	No		CDC42BPA	ENSG00000143776	3	1.71545	0.330968	No		NUDT16	ENSG00000198585	4	2.27349	0.500617	No
HCG18	ENSG00000231074	5	2.23606	0.307013	No		ATL2	ENSG00000119787	3	1.71544	1	No		IPMK	ENSG00000151151	3	2.27347	1	No
CD8A	ENSG00000153563	5	2.23582	0.294999	No		SHISA5P2	ENSG00000203397	3	1.71525	0.342839	No		RNY4P18	ENSG00000212409	4	2.27334	0.333333	No
ENSG00000271590	ENSG00000271590	5	2.23576	0.396417	No		C14orf39	ENSG00000179008	3	1.71508	0.315811	No		ZBTB2	ENSG00000181472	4	2.27327	0.486985	No
RNU6-337P	ENSG00000212545	5	2.23569	0.519232	No		OASL	ENSG00000135114	3	1.71483	1	No		ZMYND11	ENSG00000015171	3	2.27308	1	No
E2F6	ENSG00000169016	4	2.23546	0.518773	No		IL6-AS1	ENSG00000179428	3	1.71481	1	No		KIFC3	ENSG00000140859	4	2.27289	0.160548	No
PDXP	ENSG00000241360	5	2.23533	0.720741	No		TMEM237	ENSG00000155755	3	1.71477	0.335142	No		TLN1	ENSG00000137076	3	2.27279	1	No
ERCC6	ENSG00000225830	4	2.23529	0.838351	No		TIMM29	ENSG00000142444	3	1.71454	0	No		SOX7	ENSG00000171056	4	2.27272	0.49417	No
BEX3	ENSG00000166681	4	2.23504	0.855037	No		ATM	ENSG00000149311	3	1.71454	0.667553	No		ENSG00000256811	ENSG00000256811	4	2.27265	0.495867	No
NIHCOLE	ENSG00000251026	5	2.23501	0.4886	No		POLR2L	ENSG00000177700	3	1.7145	0	No		NUP153-AS1	ENSG00000272269	4	2.27262	0	No
ITGBL1	ENSG00000198542	4	2.23498	0.84843	No		ENSG00000232464	ENSG00000232464	3	1.7142	1	No		ENSG00000254444	ENSG00000254444	4	2.27244	0.507228	No
LINC02447	ENSG00000245468	5	2.23465	0.310158	No		ACTMAP	ENSG00000188493	3	1.71394	1	No		SPACA3	ENSG00000141316	4	2.27188	0.164578	No
ACKR1	ENSG00000213088	4	2.23461	0.851341	No		KIF1C-AS1	ENSG00000227495	3	1.71393	1	No		ENSG00000264112	ENSG00000264112	4	2.2718	0.173062	No
AVPR1A	ENSG00000166148	4	2.23422	0.847217	No		RNA5SP190	ENSG00000202092	3	1.71379	1	No		PRX	ENSG00000105227	4	2.27173	0.83896	No
TMEM117	ENSG00000139173	4	2.23411	0.51617	No		OTUD6A	ENSG00000189401	3	1.71334	0.331223	No		DUSP13	ENSG00000079393	3	2.27167	1	No
KRTAP5-6	ENSG00000205864	5	2.23401	0.29738	No		INO80C	ENSG00000153391	3	1.71305	1	No		NOC4L	ENSG00000184967	4	2.27163	0.170158	No
SLC25A36	ENSG00000114120	4	2.23365	0.860769	No		ENSG00000288990	ENSG00000288990	3	1.71279	1	No		TAMALIN	ENSG00000161835	4	2.27153	0.662961	No
MOSPD2	ENSG00000130150	4	2.23353	0.516173	No		H4C2	ENSG00000278705	3	1.71268	0.649096	No		RNU6-769P	ENSG00000207136	4	2.27136	0	No
LINC02365	ENSG00000254233	5	2.23345	0.292323	No		RRP1B	ENSG00000160208	3	1.71267	0.659518	No		Y_RNA_ENSG00000200502	ENSG00000200502	3	2.27136	1	No
ZGPAT	ENSG00000197114	5	2.2334	0.210423	No		RNU6-647P	ENSG00000201113	3	1.71257	1	No		RNU2-47P	ENSG00000222581	4	2.27085	0.164674	No
PTGES2-AS1	ENSG00000232850	5	2.233	0.517918	No		METAP2	ENSG00000111142	3	1.71246	1	No		RPL7AP75	ENSG00000259674	4	2.27083	0.335081	No
TSPAN13	ENSG00000106537	4	2.23298	0.838974	No		ZNF253	ENSG00000256771	3	1.71234	0.334285	No		LINC01788	ENSG00000229051	4	2.27028	0.342923	No
TMEM14C	ENSG00000111843	4	2.23297	0.680925	No		SESTD1	ENSG00000187231	3	1.71233	1	No		SETD5	ENSG00000168137	4	2.27025	0.817186	No
HOXB2	ENSG00000173917	4	2.23294	0.837698	No		MYL12B	ENSG00000118680	3	1.71212	1	No		VCX	ENSG00000182583	4	2.27016	0.50352	No
THPO	ENSG00000090534	4	2.23293	0.833405	No		CCS	ENSG00000173992	3	1.71199	0	No		TMEM176A	ENSG00000002933	3	2.27	1	No
DUSP5-DT	ENSG00000273143	5	2.23292	0.41348	No		ENSG00000223461	ENSG00000223461	3	1.71178	1	No		SH3BP2	ENSG00000087266	3	2.26976	1	No
CMTM6	ENSG00000091317	4	2.23269	0.537685	No		ENSG00000280155	ENSG00000280155	3	1.71167	0.361814	No		RAD51-AS1	ENSG00000245849	4	2.26943	0.666758	No
MIR210	ENSG00000199038	5	2.23255	0.308301	No		TMEM11	ENSG00000178307	3	1.71158	1	No		PMEPA1	ENSG00000124225	4	2.26943	0.512183	No
MED22	ENSG00000148297	5	2.23248	0.30587	No		DDX27	ENSG00000124228	3	1.71151	0	No		SGPP1	ENSG00000126821	4	2.26931	0.507536	No
MYH4	ENSG00000264424	4	2.23237	0.851332	No		USP37	ENSG00000135913	3	1.71149	1	No		RNU1-124P	ENSG00000200731	4	2.26918	0.487193	No
ENSG00000177699	ENSG00000177699	4	2.23214	0.834755	No		NCOA6	ENSG00000198646	3	1.71146	0.338051	No		ENSG00000279286	ENSG00000279286	4	2.26855	0	No
RAP2CP1	ENSG00000270938	4	2.23207	0.838972	No		HTRA2	ENSG00000115317	3	1.71124	0	No		DTX2P1	ENSG00000186704	4	2.26851	0.162048	No
SUOX	ENSG00000139531	4	2.23203	0.517814	No		RNA5SP67	ENSG00000252231	3	1.71102	0.344894	No		RNA5SP190	ENSG00000202092	4	2.2685	0.505554	No
CALCRL-AS1	ENSG00000224063	5	2.23166	0.213763	No		RNU6-583P	ENSG00000251821	3	1.71096	0.31363	No		RFESD	ENSG00000175449	4	2.26847	0.846296	No
FAM184B	ENSG00000047662	4	2.23162	0.837884	No		ENSG00000258976	ENSG00000258976	3	1.7109	0.339235	No		HOXB-AS4	ENSG00000242207	4	2.26828	0.166647	No
ENSG00000234768	ENSG00000234768	5	2.23115	0.726185	No		SYNE3	ENSG00000176438	3	1.71076	1	No		COL27A1	ENSG00000196739	4	2.26812	0.335751	No
DDX52	ENSG00000277594	4	2.23103	0.851297	No		LRRC3B-AS1	ENSG00000225386	3	1.71072	0.349636	No		ATP2B1	ENSG00000070961	3	2.2681	1	No
PDGFD	ENSG00000170962	4	2.23033	0.85106	No		PACSIN2	ENSG00000100266	3	1.71064	0.324474	No		U3_ENSG00000238297	ENSG00000238297	4	2.26804	0.337301	No
AGAP2-AS1	ENSG00000255737	4	2.23031	0.531024	No		PHOSPHO1	ENSG00000173868	3	1.7106	1	No		ENSG00000250524	ENSG00000250524	4	2.26763	0	No
MRPL37	ENSG00000116221	4	2.22981	0.838152	No		TRAF2	ENSG00000127191	3	1.71053	0.345724	No		ENSG00000221245	ENSG00000221245	4	2.26763	0.160474	No
PPP1R3B-DT	ENSG00000248538	5	2.2298	0.717557	No		CTCF	ENSG00000102974	3	1.71049	0.332418	No		LINC02671	ENSG00000224714	4	2.26759	0.16521	No
ADAMTS9	ENSG00000163638	4	2.22937	0.507684	No		RN7SL677P	ENSG00000242863	3	1.70984	0.32357	No		MTMR12	ENSG00000150712	4	2.26739	0.340795	No
RPS12P23	ENSG00000180172	5	2.22932	0.5129	No		SETD5	ENSG00000168137	3	1.70973	0.343205	No		PRSS23	ENSG00000150687	4	2.26727	0.503709	No
LAT2	ENSG00000086730	5	2.22926	0.306872	No		MYO3A	ENSG00000095777	3	1.70961	1	No		ENSG00000228655	ENSG00000228655	4	2.26703	0	No
ZNF277	ENSG00000198839	4	2.22918	0.83324	No		ENSG00000207002	ENSG00000207002	3	1.70956	1	No		MTCL1	ENSG00000168502	4	2.26689	0.501378	No
SACS	ENSG00000151835	4	2.22912	0.695228	No		CHTF18	ENSG00000127586	3	1.70956	0.678914	No		DNAJC18	ENSG00000170464	3	2.26677	1	No
ZNF304	ENSG00000131845	4	2.229	0.847705	No		IGKV1-6	ENSG00000239855	3	1.70949	0	No		EPHB3	ENSG00000182580	4	2.26676	0.165355	No
TPGS2	ENSG00000134779	4	2.22894	0.516425	No		FAM120A	ENSG00000048828	3	1.70944	1	No		ENSG00000279479	ENSG00000279479	4	2.26652	0	No
WDR62	ENSG00000075702	4	2.22863	0.524629	No		GRAMD2B	ENSG00000155324	3	1.70914	0.31363	No		RNA5-8SP4	ENSG00000201966	4	2.26625	0.170495	No
MYL4	ENSG00000198336	3	2.22839	1	No		EFCAB13	ENSG00000178852	3	1.709	1	No		TPPP3	ENSG00000159713	3	2.26613	1	No
WASF2	ENSG00000158195	4	2.2282	0.684819	No		SREK1	ENSG00000153914	3	1.70893	0	No		ATP6V1B2	ENSG00000147416	4	2.26597	0	No
H4C1	ENSG00000278637	5	2.22772	0.303334	No		ENSG00000254804	ENSG00000254804	3	1.70871	0.660145	No		CCNT2-AS1	ENSG00000224043	4	2.26589	0	No
MYD88	ENSG00000172936	3	2.2275	1	No		ENSG00000228235	ENSG00000228235	3	1.70841	1	No		ACTR3B	ENSG00000133627	4	2.26556	0.499987	No
ENSG00000203987	ENSG00000203987	5	2.22724	0.491986	No		RHOC	ENSG00000155366	3	1.708	1	No		ENSG00000287744	ENSG00000287744	4	2.26549	0.163135	No
SYT15	ENSG00000204176	5	2.22711	0.613236	No		ENSG00000259575	ENSG00000259575	3	1.70797	0.330422	No		TBCEL	ENSG00000154114	3	2.26547	1	No
PSMC3IP	ENSG00000131470	5	2.22702	0.411465	No		HECTD1	ENSG00000092148	3	1.70795	1	No		LINC01674	ENSG00000228159	4	2.26546	0.161617	No
ENSG00000261305	ENSG00000261305	5	2.22693	0.496504	No		ENSG00000274944	ENSG00000274944	3	1.70787	0.344668	No		RNA5SP107	ENSG00000223290	4	2.26535	0.164163	No
CARMIL2	ENSG00000159753	4	2.22684	0.686645	No		C12orf4	ENSG00000047621	3	1.70782	0.340486	No		CAD	ENSG00000084774	4	2.26526	0.662705	No
B3GLCT	ENSG00000187676	4	2.2256	0.83566	No		PSMC4	ENSG00000013275	3	1.70754	1	No		RNU6-35P	ENSG00000207260	4	2.2652	0.493932	No
Y_RNA_ENSG00000200874	ENSG00000200874	4	2.22541	0.511019	No		LINC02784	ENSG00000235741	3	1.70745	0.342976	No		Y_RNA_ENSG00000202182	ENSG00000202182	4	2.26469	0.495497	No
APCDD1L	ENSG00000198768	5	2.22509	0.419415	No		RNU1-34P	ENSG00000201291	3	1.70745	1	No		TSC22D3	ENSG00000157514	3	2.26439	1	No
RNU6-575P	ENSG00000223258	5	2.2249	0.408583	No		CLDN7	ENSG00000181885	3	1.70732	0	No		VOPP1-DT	ENSG00000223475	4	2.26438	0.493875	No
RP2	ENSG00000102218	5	2.22449	0.417095	No		MEIS1-AS3	ENSG00000226819	3	1.70714	0	No		EIF3FP3	ENSG00000233426	4	2.26359	0	No
HJV	ENSG00000168509	4	2.22447	0.844414	No		ENSG00000273046	ENSG00000273046	3	1.70712	1	No		RNA5SP161	ENSG00000200741	4	2.26321	0	No
ENSG00000234714	ENSG00000234714	5	2.22435	0.30899	No		ENSG00000234841	ENSG00000234841	3	1.7071	0.679626	No		LRWD1	ENSG00000161036	4	2.2631	0.492446	No
IZUMO1R	ENSG00000183560	5	2.22426	0.377207	No		LINC01950	ENSG00000251027	3	1.70705	0.330864	No		SNORA80A	ENSG00000200792	4	2.26299	0.502307	No
RN7SKP198	ENSG00000238324	5	2.22407	0.612763	No		PNPLA2	ENSG00000177666	3	1.70693	1	No		RNU6-930P	ENSG00000212240	4	2.2623	0.333674	No
RNA5SP518	ENSG00000251766	5	2.2239	0.292035	No		RNY1P12	ENSG00000201121	3	1.70664	0.329806	No		AREL1	ENSG00000119682	4	2.26213	0.332217	No
RNU6-218P	ENSG00000252929	5	2.22381	0.520966	No		LINC02108	ENSG00000250127	3	1.70655	1	No		PRLH	ENSG00000071677	4	2.26188	0.166691	No
ENSG00000235204	ENSG00000235204	4	2.22339	0.844212	No		TMX1	ENSG00000139921	3	1.70654	0.347814	No		SIX3-AS1	ENSG00000236502	4	2.26175	0	No
CLUAP1	ENSG00000103351	5	2.22335	0.515092	No		Y_RNA_ENSG00000207467	ENSG00000207467	3	1.70654	0.331983	No		RNU6-809P	ENSG00000207190	4	2.26162	0	No
ENSG00000234542	ENSG00000234542	4	2.22294	0.683882	No		ENSG00000256440	ENSG00000256440	3	1.70625	0.343276	No		ENSG00000241667	ENSG00000241667	4	2.26155	0.173774	No
ZC3H14	ENSG00000100722	4	2.2227	0.518926	No		RNU6-704P	ENSG00000201032	3	1.70621	1	No		ZNF551	ENSG00000204519	4	2.2612	0.499143	No
DYRK4	ENSG00000010219	5	2.22264	0.0964235	No		CYTH3	ENSG00000008256	3	1.70621	0.344913	No		SFTPA1	ENSG00000122852	4	2.26092	0	No
ENSG00000260628	ENSG00000260628	5	2.22256	0.401236	No		PIGO-AS1	ENSG00000234181	3	1.70616	0.334764	No		HSPA13	ENSG00000155304	3	2.26067	1	No
CCDC9B	ENSG00000188549	4	2.22255	0.837141	No		ZBTB4	ENSG00000174282	3	1.70615	0	No		CEACAM3	ENSG00000170956	4	2.26054	0.489509	No
TGFBR1	ENSG00000106799	5	2.22212	0.720119	No		TIMM44	ENSG00000104980	3	1.70614	1	No		FBXO11	ENSG00000138081	4	2.26048	0.333333	No
ENSG00000287335	ENSG00000287335	5	2.2219	0.200821	No		B3GLCT	ENSG00000187676	3	1.70596	1	No		NEDD1	ENSG00000139350	3	2.26042	1	No
ENSG00000234116	ENSG00000234116	5	2.2219	0.198914	No		RNA5SP468	ENSG00000252591	3	1.70581	0.33651	No		ARL17A	ENSG00000185829	4	2.2601	0.495321	No
RNA5SP276	ENSG00000199450	5	2.22188	0.492132	No		ENSG00000241912	ENSG00000241912	3	1.70574	0.331131	No		RNA5SP64	ENSG00000207341	4	2.26006	0.67693	No
GARS1	ENSG00000106105	4	2.22185	0.698947	No		IFT20	ENSG00000109083	3	1.70564	0	No		PPFIBP2	ENSG00000166387	3	2.25998	1	No
EMBP1	ENSG00000291141	5	2.22171	0.518143	No		LRRC17	ENSG00000128606	3	1.70563	0.330533	No		MUC1	ENSG00000185499	4	2.25975	0.161125	No
EXOC1	ENSG00000090989	4	2.22143	0.85897	No		PTP4A1P7	ENSG00000237514	3	1.70554	1	No		TOMM5	ENSG00000175768	4	2.25962	0.479213	No
MEIS3	ENSG00000105419	5	2.22077	0.370667	No		CLK2P1	ENSG00000232553	3	1.70553	0.329692	No		HRAS	ENSG00000174775	4	2.25948	0.681749	No
LINC01127	ENSG00000281162	5	2.2203	0.387684	No		SEM1	ENSG00000127922	3	1.70551	0.345135	No		CATIP-AS1	ENSG00000225062	4	2.25929	0	No
RN7SKP259	ENSG00000222998	5	2.21996	0.485889	No		NPEPPS	ENSG00000141279	3	1.70539	0.322227	No		RNU6-1204P	ENSG00000200818	4	2.25901	0	No
AHDC1	ENSG00000126705	4	2.21993	0.845837	No		AQP3	ENSG00000165272	3	1.7053	1	No		LINC01828	ENSG00000235885	4	2.25891	0.167655	No
PQBP1	ENSG00000102103	5	2.21932	0.28222	No		RNU6-26P	ENSG00000206712	3	1.70526	1	No		ENSG00000236723	ENSG00000236723	4	2.25881	0.169515	No
MTSS2	ENSG00000132613	4	2.21916	0.841594	No		ENSG00000290535	ENSG00000290535	3	1.70509	0.321022	No		PIK3CA	ENSG00000121879	4	2.2586	0.503081	No
CRTC3	ENSG00000140577	4	2.21905	0.837494	No		SCRIB	ENSG00000180900	3	1.70507	0.318921	No		MACROH2A1	ENSG00000113648	3	2.25801	1	No
ENSG00000272940	ENSG00000272940	5	2.21873	0.191539	No		MRPL36	ENSG00000171421	3	1.70506	0.341088	No		RNU6-257P	ENSG00000222170	4	2.25796	0.323107	No
HOXB7	ENSG00000260027	5	2.21871	0.403215	No		PRR5L	ENSG00000135362	3	1.70503	0	No		VRK3	ENSG00000105053	4	2.25757	0.324513	No
ENSG00000252868	ENSG00000252868	4	2.21816	0.86535	No		LINC01742	ENSG00000275852	3	1.70501	0.328168	No		SAP30L-AS1	ENSG00000245275	4	2.25726	0.166653	No
RNU6-310P	ENSG00000207385	5	2.21793	0.306806	No		ENSG00000285978	ENSG00000285978	3	1.70487	0.342062	No		HLA-DMB	ENSG00000242574	3	2.25657	1	No
ENSG00000252119	ENSG00000252119	5	2.21791	0.289418	No		DHX33	ENSG00000005100	3	1.70467	0.344296	No		ENSG00000280176	ENSG00000280176	4	2.25642	0	No
LTBP1	ENSG00000049323	5	2.21761	0.193137	No		DHX36	ENSG00000174953	3	1.70466	0.334637	No		ENSG00000254007	ENSG00000254007	4	2.25631	0.159491	No
ANKRD30BP2	ENSG00000224309	5	2.21714	0.17979	No		NOTUM	ENSG00000185269	3	1.70437	0	No		FAM25A	ENSG00000188100	4	2.25623	0.161141	No
ENSG00000289367	ENSG00000289367	5	2.21712	0.405378	No		PHTF2	ENSG00000006576	3	1.70413	0	No		DSE	ENSG00000111817	3	2.25601	1	No
RIOK2	ENSG00000058729	4	2.21697	0.854698	No		PABPN1	ENSG00000100836	3	1.70403	0	No		SDF4	ENSG00000078808	3	2.25576	1	No
ZNF276	ENSG00000158805	5	2.21692	0.197868	No		ENSG00000231110	ENSG00000231110	3	1.70401	0.335025	No		Y_RNA_ENSG00000201555	ENSG00000201555	4	2.25568	0.162526	No
DGKZ	ENSG00000149091	5	2.21659	0.39868	No		ENSG00000290450	ENSG00000290450	3	1.70391	0.335931	No		ENSG00000228222	ENSG00000228222	4	2.25552	0.481687	No
RNU6-84P	ENSG00000272445	4	2.21656	0.833001	No		ENSG00000290677	ENSG00000290677	3	1.70386	0	No		SLC9B1P3	ENSG00000233867	4	2.25517	0.505062	No
MIR4722	ENSG00000284585	5	2.21646	0.302077	No		ADAM20P1	ENSG00000290783	3	1.70381	0.333601	No		ENSG00000286954	ENSG00000286954	4	2.25484	0.161304	No
HCG9	ENSG00000204625	5	2.2164	0.19908	No		DDAH2	ENSG00000213722	3	1.70376	1	No		ABCB7	ENSG00000131269	3	2.25471	1	No
LINC02874	ENSG00000257137	5	2.21639	0.410044	No		PARP12	ENSG00000059378	3	1.70356	0.672662	No		LINC02885	ENSG00000286592	4	2.25468	0.161023	No
RPSAP12	ENSG00000240087	4	2.21631	0.837598	No		DCP2	ENSG00000172795	3	1.70333	0.324518	No		RNU6-1037P	ENSG00000238680	4	2.25466	0.17386	No
ENSG00000285907	ENSG00000285907	5	2.2163	0.305782	No		VAMP2	ENSG00000220205	3	1.7033	0.323461	No		SNORD97	ENSG00000238622	4	2.25464	0.344926	No
MRPL53	ENSG00000204822	4	2.21619	0.511866	No		PPT1	ENSG00000131238	3	1.70325	1	No		ENSG00000236501	ENSG00000236501	4	2.25439	0.163837	No
LINC02582	ENSG00000261780	4	2.21587	0.830188	No		ZFYVE1	ENSG00000165861	3	1.70314	0.342827	No		RNU6-21P	ENSG00000207441	3	2.25435	1	No
SETD1A	ENSG00000099381	4	2.21577	0.516415	No		ACOT13	ENSG00000112304	3	1.7031	0.335	No		Y_RNA_ENSG00000199540	ENSG00000199540	4	2.2543	0.336818	No
RN7SKP229	ENSG00000222397	5	2.2156	0.537674	No		CDKN1B	ENSG00000111276	3	1.70302	0.326049	No		ENSG00000254298	ENSG00000254298	4	2.25333	0.166857	No
AGAP7P	ENSG00000264204	5	2.21537	0.718226	No		SLC12A5	ENSG00000124140	3	1.70292	0	No		SRSF3	ENSG00000112081	4	2.25326	0.684487	No
RNU6-798P	ENSG00000252721	4	2.21523	0.840661	No		ENSG00000271976	ENSG00000271976	3	1.7029	0.317845	No		RPL36AP52	ENSG00000214925	4	2.25316	0.165469	No
MKRN2OS	ENSG00000225526	5	2.21515	0.0978596	No		HADHBP1	ENSG00000238193	3	1.70283	0.314957	No		PATE4	ENSG00000237353	4	2.25315	0.680447	No
NXT1-AS1	ENSG00000234832	5	2.21511	0.319222	No		DLK1	ENSG00000185559	3	1.7028	0.345177	No		SACS-AS1	ENSG00000229558	4	2.25286	0.827333	No
KIAA0408	ENSG00000189367	4	2.21497	0.692581	No		MGRN1	ENSG00000102858	3	1.70273	1	No		HS6ST2-AS1	ENSG00000235849	4	2.25271	0.166719	No
SNCB	ENSG00000074317	4	2.21493	0.850727	No		MIR181B2	ENSG00000207737	3	1.70267	0.324639	No		CDK18	ENSG00000117266	4	2.25207	0.5007	No
ESPL1	ENSG00000135476	4	2.2148	0.848818	No		EYA1	ENSG00000104313	3	1.70248	0.327788	No		GNAZ	ENSG00000128266	4	2.25202	0.162941	No
DQX1	ENSG00000144045	5	2.21472	0.200318	No		C8orf34	ENSG00000165084	3	1.70235	0	No		ENSG00000290807	ENSG00000290807	4	2.25192	0	No
PRKCQ-AS1	ENSG00000237943	4	2.21452	0.686479	No		RASGRF1	ENSG00000058335	3	1.70227	0.316842	No		SRP72P2	ENSG00000188451	4	2.2519	0.164794	No
ENSG00000212134	ENSG00000212134	5	2.21435	0.303393	No		ZNF331	ENSG00000130844	3	1.70222	0	No		ENSG00000286442	ENSG00000286442	4	2.2517	0.165838	No
FBXO42	ENSG00000037637	4	2.21428	0.680936	No		SLC26A6	ENSG00000225697	3	1.70204	0	No		ENSG00000242009	ENSG00000242009	4	2.25143	0.497994	No
EMC4	ENSG00000128463	4	2.21424	0.835998	No		GAPDHP14	ENSG00000236056	3	1.70175	0.681083	No		ENSG00000256875	ENSG00000256875	4	2.25138	0.497213	No
ENSG00000253871	ENSG00000253871	5	2.21403	0.598692	No		GOLGA6EP	ENSG00000187812	3	1.70172	0.67941	No		ZSCAN5A	ENSG00000131848	4	2.25126	0	No
LUC7L	ENSG00000007392	4	2.214	0.666667	No		THOC1	ENSG00000079134	3	1.70143	0.335661	No		MYO9A	ENSG00000066933	3	2.25107	1	No
IL17D	ENSG00000172458	4	2.21399	0.844022	No		TLCD4-RWDD3	ENSG00000271092	3	1.70127	0.666746	No		PATL2	ENSG00000229474	4	2.25106	0.341673	No
HSPA1A	ENSG00000204389	4	2.21399	0.458812	No		ENSG00000243008	ENSG00000243008	3	1.70102	1	No		ENSG00000254676	ENSG00000254676	4	2.25095	0	No
ENSG00000288850	ENSG00000288850	5	2.21389	0.294825	No		LINC02780	ENSG00000284668	3	1.70101	1	No		RC3H1-IT1	ENSG00000236535	4	2.25088	0.173463	No
XPC	ENSG00000154767	4	2.21342	0.838463	No		PCMTD2	ENSG00000203880	3	1.70083	0	No		SLCO2B1	ENSG00000137491	3	2.25067	1	No
UBIAD1	ENSG00000120942	4	2.21338	0.526486	No		MIR378D1	ENSG00000263631	3	1.70082	0.340452	No		SREK1IP1	ENSG00000153006	3	2.25049	1	No
CIPC	ENSG00000198894	4	2.21257	0.852659	No		ENSG00000253333	ENSG00000253333	3	1.70069	0	No		IFT74	ENSG00000096872	4	2.25014	0.501353	No
LINC02739	ENSG00000255008	5	2.21182	0.292294	No		PROB1	ENSG00000228672	3	1.70057	0.328451	No		RNU4-12P	ENSG00000202103	4	2.24971	0.164267	No
MRI1	ENSG00000037757	5	2.21169	0.714636	No		TRMT61B	ENSG00000171103	3	1.7005	1	No		CHASERR	ENSG00000272888	4	2.2497	0.496905	No
DMC1	ENSG00000100206	4	2.21148	0.701372	No		SNRPA1	ENSG00000131876	3	1.70048	0.340345	No		MIR558	ENSG00000207653	4	2.24955	0.174639	No
RBM17	ENSG00000134453	4	2.21131	0.679401	No		LINC03052	ENSG00000272913	3	1.70045	0.343875	No		NOMO2	ENSG00000185164	4	2.24886	0.493395	No
ENSG00000287535	ENSG00000287535	5	2.21117	0.392346	No		GSDMC	ENSG00000147697	3	1.70037	0.333418	No		UGT1A8	ENSG00000242366	4	2.24875	0.166954	No
ERF	ENSG00000105722	4	2.21096	0.510552	No		TCHP	ENSG00000139437	3	1.70035	0	No		ARAP1	ENSG00000186635	3	2.24857	1	No
ENSG00000291020	ENSG00000291020	5	2.21066	0.717887	No		NIT1	ENSG00000158793	3	1.70011	0.349608	No		ENSG00000253754	ENSG00000253754	4	2.24839	0	No
Y_RNA_ENSG00000199668	ENSG00000199668	5	2.2106	0.283658	No		FREM2-AS1	ENSG00000225350	3	1.69995	1	No		ENSG00000289078	ENSG00000289078	4	2.24814	0.164739	No
KLC4	ENSG00000137171	4	2.21053	0.83361	No		TLE1P1	ENSG00000228158	3	1.69993	1	No		MIR4766	ENSG00000266594	4	2.24777	0.164921	No
ZBTB20-AS5	ENSG00000242290	5	2.2102	0.706431	No		TPO	ENSG00000115705	3	1.6999	1	No		TRIM66	ENSG00000166436	4	2.24767	0.164918	No
HECTD2	ENSG00000165338	4	2.21015	0.850787	No		ATN1	ENSG00000111676	3	1.69979	0.348788	No		RNU6-916P	ENSG00000251897	4	2.24764	0.343347	No
Y_RNA_ENSG00000200485	ENSG00000200485	4	2.20998	0.84121	No		POMT1	ENSG00000130714	3	1.699	0.338796	No		ABCC1	ENSG00000103222	4	2.24758	0.165691	No
UNC5B-AS1	ENSG00000237512	5	2.20977	0.291565	No		C19orf12	ENSG00000131943	3	1.69895	0.65331	No		AGAP9	ENSG00000204172	4	2.24746	0.493616	No
TCAIM	ENSG00000179152	4	2.20972	0.84848	No		NFYB	ENSG00000120837	3	1.69894	0.332557	No		ENSG00000225407	ENSG00000225407	4	2.24668	0.169387	No
ABCA1	ENSG00000165029	4	2.20962	0.697111	No		VIPAS39	ENSG00000151445	3	1.69884	0	No		CES1P1	ENSG00000281948	4	2.24656	0	No
RPS2P32	ENSG00000232818	4	2.2095	0.843703	No		RNU6-44P	ENSG00000206772	3	1.69861	1	No		SEPTIN12	ENSG00000140623	4	2.24653	0.336106	No
UGT3A1	ENSG00000145626	4	2.2093	0.845743	No		CPVL	ENSG00000106066	3	1.69852	1	No		ENSG00000236194	ENSG00000236194	4	2.24639	0	No
LINC01877	ENSG00000238217	5	2.20901	0.625467	No		UFSP2	ENSG00000109775	3	1.69832	0.323169	No		CNOT6L	ENSG00000138767	4	2.24634	0	No
ENSG00000258903	ENSG00000258903	5	2.20898	0.501892	No		SGCD	ENSG00000170624	3	1.69829	0	No		TRAJ8	ENSG00000211881	4	2.24624	0	No
VIL1	ENSG00000127831	4	2.20885	0.858389	No		ANKRD27	ENSG00000105186	3	1.69822	0.343564	No		MAPT-IT1	ENSG00000279685	4	2.24614	0.174933	No
CCR1	ENSG00000163823	3	2.20846	1	No		IPO11	ENSG00000086200	3	1.69808	0.657457	No		NFX1	ENSG00000086102	4	2.24612	0.685056	No
ENSG00000287460	ENSG00000287460	5	2.20836	0.202508	No		CFAP20	ENSG00000070761	3	1.69802	1	No		SNHG3	ENSG00000242125	4	2.24583	0.499348	No
RNA5SP26	ENSG00000199276	5	2.20829	0.284573	No		ENSG00000235859	ENSG00000235859	3	1.698	1	No		LINC02168	ENSG00000261703	4	2.24545	0.333333	No
FBXO45	ENSG00000174013	4	2.20821	0.841694	No		MIR1279	ENSG00000283476	3	1.69797	0	No		RNU6-196P	ENSG00000207042	4	2.2449	0.166033	No
ADH1C	ENSG00000248144	4	2.20815	0.666667	No		TP53	ENSG00000141510	3	1.69777	1	No		U6_ENSG00000283313	ENSG00000283313	4	2.2447	0.168893	No
RPL27	ENSG00000131469	4	2.20814	0.534546	No		FMO3	ENSG00000007933	3	1.69777	1	No		RN7SKP86	ENSG00000222386	4	2.24468	0.494483	No
STN1	ENSG00000107960	5	2.20785	0.43285	No		LINC01020	ENSG00000215231	3	1.69772	0.322672	No		LARGE-AS1	ENSG00000224973	4	2.24443	0.164062	No
ROR2	ENSG00000169071	5	2.20772	0.299536	No		ZFAND4	ENSG00000172671	3	1.69761	1	No		ENSG00000228509	ENSG00000228509	4	2.24431	0.333822	No
FAU	ENSG00000149806	5	2.20754	0.625762	No		LRIG1	ENSG00000144749	3	1.69758	1	No		Y_RNA_ENSG00000238797	ENSG00000238797	4	2.2442	0	No
CYRIB	ENSG00000153310	4	2.2075	0.841095	No		ROGDI	ENSG00000067836	3	1.69735	0	No		IGHV3-33	ENSG00000211955	4	2.24391	0.168069	No
ANKRD18DP_ENSG00000291192	ENSG00000291192	5	2.20699	0.2927	No		ELOA	ENSG00000011007	3	1.69724	1	No		PXDC1	ENSG00000168994	3	2.24366	1	No
PGBP	ENSG00000227179	5	2.20689	0.474853	No		PPHLN1	ENSG00000134283	3	1.69711	0	No		LCLAT1	ENSG00000172954	3	2.24313	1	No
ABR	ENSG00000159842	4	2.20683	0.835017	No		IGHV3-23_ENSG00000211949	ENSG00000211949	3	1.69699	0.337293	No		LINC01932	ENSG00000253315	4	2.24299	0.16717	No
TNS2-AS1	ENSG00000257337	4	2.20655	0.675576	No		GTF2F1	ENSG00000125651	3	1.69695	1	No		LINC02325	ENSG00000246084	4	2.24252	0	No
RNA5SP211	ENSG00000202386	5	2.20615	0.300632	No		CCDC178	ENSG00000166960	3	1.69674	0.340547	No		LINC02506	ENSG00000251129	4	2.24251	0	No
CASP3	ENSG00000164305	5	2.20604	0.728459	No		ZNF347	ENSG00000197937	3	1.69665	0	No		SELPLG	ENSG00000110876	3	2.24244	1	No
CYP3A7	ENSG00000160870	5	2.20603	0.09747	No		CAMLG	ENSG00000164615	3	1.69644	0.337221	No		LINC00222	ENSG00000203801	4	2.24214	0.165915	No
NCF1	ENSG00000158517	4	2.206	0.676288	No		RNA5SP158	ENSG00000222230	3	1.69624	0.689935	No		CHMP3	ENSG00000115561	4	2.24196	0.495534	No
EPM2A	ENSG00000112425	4	2.20559	0.8426	No		SLC37A3	ENSG00000157800	3	1.69623	1	No		RPS20P32	ENSG00000218198	4	2.24192	0.503201	No
TCEAL3-AS1	ENSG00000224031	5	2.2054	0.405797	No		MAPK6-DT	ENSG00000259438	3	1.69591	1	No		NCAL1	ENSG00000284879	4	2.2416	0.164519	No
PDCD7	ENSG00000090470	5	2.20526	0.202062	No		PTGDS	ENSG00000107317	3	1.69559	1	No		RNY4P36	ENSG00000212418	4	2.2415	0.333333	No
NEPRO-AS1	ENSG00000240057	5	2.20491	0.395099	No		NDUFAF5	ENSG00000101247	3	1.69558	1	No		TLCD3A	ENSG00000167695	3	2.24148	1	No
APLF	ENSG00000169621	5	2.20481	0.306807	No		FAM174A	ENSG00000174132	3	1.69536	1	No		CHFR	ENSG00000072609	3	2.24143	1	No
PLEKHB1	ENSG00000021300	5	2.20474	0.514808	No		CEBPA-DT	ENSG00000267296	3	1.69531	1	No		NR2C2	ENSG00000177463	4	2.24128	0.500723	No
RNA5SP131	ENSG00000202322	5	2.20453	0.299565	No		ABL2	ENSG00000143322	3	1.6953	0.339851	No		MPP3	ENSG00000161647	4	2.24124	0.687726	No
MTFR1	ENSG00000066855	4	2.20448	0.835876	No		TMEM52B	ENSG00000165685	3	1.69514	1	No		MIR340	ENSG00000198995	4	2.24046	0.169161	No
CYBC1	ENSG00000178927	5	2.20443	0.394741	No		SAYSD1	ENSG00000112167	3	1.6951	0	No		PNPLA4	ENSG00000006757	3	2.24026	1	No
ENSG00000226578	ENSG00000226578	5	2.20434	0.297784	No		HDAC6	ENSG00000094631	3	1.69498	0.322621	No		KCNAB2	ENSG00000069424	4	2.24004	0.163185	No
MTMR10	ENSG00000166912	4	2.20417	0.686302	No		Y_RNA_ENSG00000199832	ENSG00000199832	3	1.69497	0	No		TBP	ENSG00000112592	4	2.24004	0.34374	No
NUBPL	ENSG00000151413	4	2.20353	0.832228	No		MAN1A2	ENSG00000198162	3	1.69449	1	No		ENSG00000290594	ENSG00000290594	4	2.2399	0.487812	No
CFAP91	ENSG00000183833	5	2.20335	0.412221	No		MACORIS	ENSG00000237797	3	1.69442	0	No		EXOC7	ENSG00000182473	3	2.23952	1	No
MAPT-IT1	ENSG00000279685	5	2.20334	0.38412	No		ADI1	ENSG00000182551	3	1.69427	1	No		RNU6-666P	ENSG00000200369	4	2.23947	0.333333	No
FBXL14	ENSG00000171823	5	2.20328	0.507528	No		ENSG00000286585	ENSG00000286585	3	1.69422	0.31728	No		RNF144A	ENSG00000151692	4	2.23931	0.17295	No
RFTN1	ENSG00000131378	4	2.20306	0.84023	No		PANTR1	ENSG00000233639	3	1.69395	0.338459	No		ENSG00000248927	ENSG00000248927	4	2.23889	0.157151	No
KLRG1	ENSG00000139187	5	2.202	0.317668	No		EFNB2	ENSG00000125266	3	1.69385	0	No		ENSG00000290808	ENSG00000290808	4	2.23853	0.495641	No
ENSG00000254040	ENSG00000254040	4	2.2019	0.843562	No		MTMR12	ENSG00000150712	3	1.69372	0.328973	No		CBLL1-AS1	ENSG00000241764	4	2.23807	0.165052	No
FBXO33	ENSG00000165355	5	2.2019	0.415144	No		SAAL1	ENSG00000166788	3	1.69367	0	No		Y_RNA_ENSG00000251811	ENSG00000251811	4	2.2377	0.32858	No
RAB11FIP3	ENSG00000090565	5	2.20148	0.291327	No		MIR27B	ENSG00000207864	3	1.69364	0.315248	No		NAE1	ENSG00000159593	4	2.23766	0.323883	No
TCF7L2	ENSG00000148737	4	2.20137	0.524003	No		RNU1-133P	ENSG00000201737	3	1.69362	0.320997	No		SSPN	ENSG00000123096	3	2.23742	1	No
MMACHC	ENSG00000132763	4	2.20137	0.85124	No		ANO6	ENSG00000177119	3	1.69357	0.312558	No		RNU6-339P	ENSG00000207037	4	2.23722	0.333333	No
LINC02806	ENSG00000238107	5	2.20133	0.292267	No		NACC1	ENSG00000160877	3	1.6935	1	No		MIR577	ENSG00000207931	4	2.23702	0.506331	No
ZNF839	ENSG00000022976	5	2.20116	0.3899	No		ABCG1	ENSG00000160179	3	1.69349	0	No		LINC00520	ENSG00000258791	4	2.23699	0.500163	No
RPL7P58	ENSG00000216938	4	2.20107	0.846987	No		LINC01821	ENSG00000225539	3	1.69347	0.334835	No		SDHC	ENSG00000143252	3	2.23653	1	No
RMC1	ENSG00000141452	4	2.20085	0.843623	No		MIR3158-2	ENSG00000283558	3	1.69345	0.342171	No		TSPAN14	ENSG00000108219	3	2.23624	1	No
Y_RNA_ENSG00000252171	ENSG00000252171	5	2.20082	0.397964	No		KLHL33	ENSG00000185271	3	1.69331	1	No		AOPEP	ENSG00000148120	4	2.2353	0.343523	No
ENSG00000258365	ENSG00000258365	5	2.20039	0.204628	No		SNORD65B	ENSG00000238936	3	1.69327	0.337573	No		SFT2D1	ENSG00000198818	4	2.23484	0.333333	No
RN7SKP139	ENSG00000222343	5	2.20031	0.200105	No		WDFY3-AS1	ENSG00000251260	3	1.69315	0.337902	No		SLC8B1	ENSG00000089060	3	2.2347	1	No
RNU4-22P	ENSG00000222990	5	2.20011	0.60745	No		ENSG00000272977	ENSG00000272977	3	1.69312	0.33823	No		PLCB3	ENSG00000149782	3	2.23413	1	No
PRKCA	ENSG00000154229	4	2.20002	0.868502	No		EHD1	ENSG00000110047	3	1.69306	0.663891	No		ENSG00000279369	ENSG00000279369	4	2.23382	0.489791	No
H2AZ1-DT	ENSG00000245322	5	2.19989	0.291271	No		RNA5SP471	ENSG00000252780	3	1.69301	0.333601	No		MIR181B1	ENSG00000207975	4	2.23341	0.667863	No
CCDC92	ENSG00000119242	5	2.19981	0.511664	No		SP4	ENSG00000105866	3	1.69284	1	No		U6_ENSG00000283290	ENSG00000283290	4	2.2334	0.336798	No
DALRD3	ENSG00000178149	5	2.19973	0.623351	No		GPAT4	ENSG00000158669	3	1.69275	0.354393	No		TMEM41B	ENSG00000166471	4	2.23302	0.688214	No
RCOR1	ENSG00000089902	4	2.19961	0.533892	No		USP49	ENSG00000164663	3	1.69263	1	No		SNORD114-16	ENSG00000199914	4	2.233	0	No
LRIG2	ENSG00000198799	4	2.19934	0.824082	No		ATP6AP1	ENSG00000071553	3	1.6926	0.328198	No		GOLGA6FP	ENSG00000260776	4	2.23293	0.834309	No
MMADHC-DT	ENSG00000231969	5	2.19914	0.28629	No		ENSG00000287263	ENSG00000287263	3	1.69245	0.330476	No		ANAPC1P6	ENSG00000235486	4	2.2325	0.32385	No
LTA4H	ENSG00000111144	4	2.19904	0.536035	No		RRM2B	ENSG00000048392	3	1.69234	0	No		SHLD2P3	ENSG00000189014	4	2.2324	0.163707	No
SEPTIN12	ENSG00000140623	4	2.19897	0.670903	No		CYYR1	ENSG00000166265	3	1.69233	0.344506	No		NCOA2	ENSG00000140396	4	2.23181	0.505593	No
CHIC2	ENSG00000109220	4	2.19866	0.519084	No		ZNF721	ENSG00000182903	3	1.69223	1	No		SPRY4	ENSG00000187678	4	2.23142	0.50082	No
NUP107	ENSG00000111581	4	2.19843	0.83198	No		CYB5R2	ENSG00000166394	3	1.69213	0.335942	No		ENSG00000248991	ENSG00000248991	4	2.23078	0.504472	No
ZNF433-AS1	ENSG00000219665	5	2.19832	0.399577	No		LIMK2	ENSG00000182541	3	1.6917	1	No		MORF4L2	ENSG00000123562	3	2.23053	1	No
OXNAD1	ENSG00000154814	4	2.1981	0.502874	No		CANT1	ENSG00000171302	3	1.69164	1	No		RN7SKP26	ENSG00000222179	4	2.23051	0.163466	No
ZNF407	ENSG00000215421	4	2.19807	0.505342	No		RNGTT	ENSG00000111880	3	1.69158	0.332637	No		ENSG00000267305	ENSG00000267305	4	2.22981	0.163602	No
IFIT2	ENSG00000119922	4	2.19806	0.524946	No		MIR3148	ENSG00000264788	3	1.69135	0.330363	No		THUMPD1	ENSG00000066654	4	2.22923	0.344004	No
ENSG00000261889	ENSG00000261889	4	2.19806	0.846942	No		NSL1	ENSG00000117697	3	1.69133	0	No		ENY2	ENSG00000120533	3	2.22757	1	No
DNAJB12	ENSG00000148719	4	2.19802	0.686718	No		ATP5F1C	ENSG00000165629	3	1.69124	0.685782	No		RNU7-60P	ENSG00000251747	4	2.22748	0.168258	No
FURIN	ENSG00000140564	4	2.19799	0.666667	No		ENSG00000230470	ENSG00000230470	3	1.69114	0.337865	No		CTAGE10P	ENSG00000181358	4	2.22741	0.501983	No
ENSG00000286084	ENSG00000286084	5	2.19782	0.18771	No		LINC03082	ENSG00000275830	3	1.69109	0	No		TRNT1	ENSG00000072756	4	2.22731	0.835792	No
CENATAC	ENSG00000186166	4	2.1975	0.836053	No		GPR132	ENSG00000183484	3	1.69104	1	No		FAM91A1	ENSG00000176853	3	2.22711	1	No
Y_RNA_ENSG00000274603	ENSG00000274603	4	2.19736	0.51768	No		TCP11L1	ENSG00000176148	3	1.69098	0.323686	No		MKNK1	ENSG00000079277	3	2.22677	1	No
SLC35B4	ENSG00000205060	5	2.19708	0.594691	No		ZNF692	ENSG00000171163	3	1.69098	0.323104	No		CA5B	ENSG00000169239	3	2.22604	1	No
RNU4-23P	ENSG00000199709	5	2.197	0.207009	No		ENSG00000257550	ENSG00000257550	3	1.69096	0.347229	No		ARHGAP27P1-BPTFP1-KPNA2P3	ENSG00000215769	4	2.2257	0.505934	No
HMGN3	ENSG00000118418	4	2.19694	0.836367	No		SLC6A12	ENSG00000111181	3	1.69096	0.325632	No		RNA5SP178	ENSG00000222312	4	2.22569	0.325715	No
RUNDC3A-AS1	ENSG00000267750	5	2.19691	0.390278	No		GRAMD1A	ENSG00000089351	3	1.69075	1	No		ZNF219	ENSG00000165804	4	2.22566	0.823465	No
SLC52A2	ENSG00000185803	4	2.19677	0.846024	No		CHSY1	ENSG00000131873	3	1.69058	1	No		ENSG00000254568	ENSG00000254568	4	2.22554	0.836989	No
MDFIC	ENSG00000135272	4	2.19666	0.85111	No		EGR1	ENSG00000120738	3	1.69056	0.357867	No		COP1-DT	ENSG00000236021	4	2.22542	0.162811	No
EXD3	ENSG00000187609	5	2.19661	0.585165	No		RNU6-984P	ENSG00000200106	3	1.69032	1	No		RNU6ATAC15P	ENSG00000221206	4	2.22532	0.333333	No
TMEM52	ENSG00000178821	4	2.19652	0.854926	No		IDH1	ENSG00000138413	3	1.69031	0.352477	No		EDRF1-DT	ENSG00000224023	4	2.22492	0.841197	No
HARS1	ENSG00000170445	4	2.19633	0.535532	No		SLC39A9	ENSG00000029364	3	1.69025	1	No		Y_RNA_ENSG00000222511	ENSG00000222511	4	2.22482	0.498317	No
MIR448	ENSG00000199001	5	2.19633	0.408122	No		ILRUN-AS1	ENSG00000272288	3	1.69012	0	No		KIAA0930	ENSG00000100364	4	2.22424	0.4954	No
ENSG00000246225	ENSG00000246225	4	2.19608	0.847784	No		LINC02247	ENSG00000223729	3	1.68997	0.334211	No		ZNF676	ENSG00000196109	4	2.22369	0	No
PDE4DIPP10	ENSG00000228823	5	2.19596	0.308807	No		CAPN1-AS1	ENSG00000254614	3	1.68971	0	No		MIR1285-2	ENSG00000221238	4	2.22294	0.490455	No
SPATA31B1P	ENSG00000231649	5	2.19585	0.297353	No		ENSG00000286562	ENSG00000286562	3	1.68951	0.66632	No		KRTAP5-6	ENSG00000205864	4	2.22291	0.170162	No
ADAP1	ENSG00000105963	4	2.19576	0.532089	No		EMC8	ENSG00000131148	3	1.68949	0	No		ARID1B	ENSG00000049618	3	2.22193	1	No
KLF4	ENSG00000136826	4	2.19556	0.648584	No		RN7SKP95	ENSG00000199730	3	1.68949	0	No		SDCBPP2	ENSG00000247570	4	2.22184	0.170759	No
LINC02695	ENSG00000254699	5	2.19548	0.316378	No		VPS11	ENSG00000160695	3	1.68943	0	No		ATAD2	ENSG00000156802	4	2.22181	0.346204	No
ENSG00000257894	ENSG00000257894	5	2.19539	0.513638	No		ENSG00000248842	ENSG00000248842	3	1.6892	0	No		YTHDC2	ENSG00000047188	3	2.22178	1	No
ENSG00000229177	ENSG00000229177	5	2.19481	0.511117	No		PRDM2	ENSG00000116731	3	1.68903	0.340413	No		KNTC1	ENSG00000184445	3	2.22129	1	No
ZFAT	ENSG00000066827	4	2.19419	0.527914	No		DCHS1	ENSG00000166341	3	1.68899	0.331199	No		SNX16	ENSG00000104497	4	2.22086	0.159582	No
CTSF	ENSG00000174080	4	2.19402	0.674197	No		WDR74	ENSG00000133316	3	1.68893	0	No		M6PR	ENSG00000003056	3	2.22081	1	No
ALOX5	ENSG00000012779	3	2.19398	1	No		FKBP1A	ENSG00000088832	3	1.6889	0.337157	No		SUCLA2-AS1	ENSG00000227848	4	2.22064	0.165018	No
ATP1B4	ENSG00000101892	4	2.19337	0.827753	No		YBX1	ENSG00000065978	3	1.68871	0	No		NKX2-1	ENSG00000136352	4	2.22055	0.173923	No
CCDC74A	ENSG00000163040	5	2.19328	0.521287	No		BANF1	ENSG00000175334	3	1.6886	0	No		ENSG00000236733	ENSG00000236733	4	2.22038	0	No
SAA1	ENSG00000173432	4	2.1932	0.661457	No		ENSG00000234080	ENSG00000234080	3	1.68848	1	No		TMX4-AS1	ENSG00000229766	4	2.22027	0.496528	No
ENSG00000259598	ENSG00000259598	5	2.19311	0.519334	No		LELP1	ENSG00000203784	3	1.68823	0.327107	No		MOV10	ENSG00000155363	3	2.21987	1	No
TMLHE	ENSG00000185973	4	2.19295	0.855255	No		LINC02071	ENSG00000249383	3	1.68822	0	No		LINC02345	ENSG00000259225	4	2.21948	0.160771	No
WDR70	ENSG00000082068	4	2.19264	0.834137	No		ENSG00000261349	ENSG00000261349	3	1.68786	0.338573	No		BICRAL	ENSG00000112624	3	2.21848	1	No
FGFRL1	ENSG00000127418	4	2.19256	0.488185	No		CTPS2	ENSG00000047230	3	1.68781	0.332263	No		RASA3	ENSG00000185989	3	2.21837	1	No
SNX1	ENSG00000028528	4	2.19225	0.519359	No		RHOBTB2	ENSG00000008853	3	1.68773	1	No		Y_RNA_ENSG00000199516	ENSG00000199516	3	2.21834	1	No
VAMP3	ENSG00000049245	5	2.19223	0.421533	No		TPI1P2	ENSG00000230359	3	1.68753	0	No		SYNE3	ENSG00000176438	3	2.21822	1	No
ENSG00000234979	ENSG00000234979	5	2.1921	0.400115	No		GBE1	ENSG00000114480	3	1.68748	0.341556	No		ENSG00000254499	ENSG00000254499	4	2.21692	0.329569	No
DDX49	ENSG00000105671	4	2.19187	0.531208	No		IL10RA	ENSG00000110324	3	1.68725	1	No		PPP1R26-AS1	ENSG00000225361	4	2.21644	0.336399	No
FAM136CP	ENSG00000232830	5	2.19174	0.400575	No		FER1L6-AS2	ENSG00000253868	3	1.68725	0.323493	No		PRNP	ENSG00000171867	3	2.21571	1	No
ENSG00000223842	ENSG00000223842	5	2.19163	0.520226	No		USP32	ENSG00000170832	3	1.68715	0.342617	No		TTF1	ENSG00000125482	4	2.21567	0	No
PIBF1	ENSG00000083535	4	2.19162	0.852555	No		ENSG00000260496	ENSG00000260496	3	1.68704	1	No		DENND5B	ENSG00000170456	3	2.21549	1	No
MED8	ENSG00000159479	4	2.19155	0.513256	No		MYBPC1	ENSG00000196091	3	1.68677	1	No		PAK1IP1	ENSG00000111845	4	2.21537	0.324813	No
PRSS3P1_ENSG00000250591	ENSG00000250591	5	2.19148	0.215791	No		ZC3H11B	ENSG00000215817	3	1.68675	1	No		ANKRD50	ENSG00000151458	3	2.21527	1	No
LRATD2	ENSG00000168672	5	2.19128	0.49096	No		ENSG00000254943	ENSG00000254943	3	1.68673	0	No		ENSG00000235852	ENSG00000235852	4	2.21523	0.168707	No
SLC9A1	ENSG00000090020	4	2.19119	0.697322	No		AKAP17BP	ENSG00000214992	3	1.68671	1	No		PEG10	ENSG00000242265	3	2.21503	1	No
RNU6-189P	ENSG00000251929	4	2.19109	0.843405	No		LINC00632	ENSG00000203930	3	1.68669	0	No		HPGDS	ENSG00000163106	3	2.21502	1	No
BTBD1	ENSG00000064726	5	2.19099	0.562603	No		HDHD5	ENSG00000069998	3	1.68665	0.320852	No		MLXIP	ENSG00000175727	3	2.21492	1	No
FAM111A	ENSG00000166801	4	2.19093	0.673171	No		AGBL5	ENSG00000084693	3	1.68665	1	No		ANKRD13B	ENSG00000198720	4	2.21444	0.495867	No
PPIAP55	ENSG00000228979	4	2.19069	0.834004	No		IDE	ENSG00000119912	3	1.68662	0.675291	No		METTL14	ENSG00000145388	4	2.21411	0.165778	No
RNU1-17P	ENSG00000199892	4	2.19051	0.51111	No		LINC01553	ENSG00000235931	3	1.68661	1	No		SYNE4	ENSG00000181392	4	2.2141	0.169845	No
DYNC1LI2	ENSG00000135720	4	2.19047	0.839458	No		SHOC2	ENSG00000108061	3	1.6866	0	No		U3_ENSG00000212610	ENSG00000212610	4	2.21383	0.339415	No
HELQ	ENSG00000163312	4	2.19041	0.671496	No		TMEM97	ENSG00000109084	3	1.68649	0.663292	No		RNU6-45P	ENSG00000207200	4	2.21359	0.498072	No
MIR548I2	ENSG00000221275	5	2.19033	0.394972	No		WDR13	ENSG00000101940	3	1.68639	1	No		ENSG00000199474	ENSG00000199474	4	2.21253	0	No
LINC02933	ENSG00000266289	5	2.19022	0.582082	No		SRSF10	ENSG00000188529	3	1.68638	1	No		FBXO30	ENSG00000118496	3	2.2124	1	No
CBLL1	ENSG00000105879	4	2.18999	0.849101	No		ENSG00000259771	ENSG00000259771	3	1.6862	0	No		SECISBP2L	ENSG00000138593	4	2.21219	0.162041	No
SLC25A44	ENSG00000160785	4	2.18987	0.701793	No		KLHL30	ENSG00000168427	3	1.68601	0.3311	No		TMEM42	ENSG00000169964	4	2.21199	0.333333	No
FRMD6	ENSG00000139926	4	2.1895	0.700102	No		ATXN7L3B	ENSG00000253719	3	1.6859	0.352345	No		LTN1	ENSG00000198862	3	2.21179	1	No
NUCB2	ENSG00000070081	4	2.18934	0.843617	No		LINC03069	ENSG00000206129	3	1.68577	0.347619	No		ALG5	ENSG00000120697	4	2.21152	0.499361	No
RELN	ENSG00000189056	5	2.18933	0.195164	No		RNU6-398P	ENSG00000206870	3	1.68575	0.34401	No		LINC00636	ENSG00000240423	4	2.21134	0.500787	No
ENSG00000247903	ENSG00000247903	5	2.18916	0.186189	No		PYGL	ENSG00000100504	3	1.68572	0.351677	No		GABARAP	ENSG00000170296	4	2.21129	0.172109	No
BAG1	ENSG00000107262	4	2.18904	0.662756	No		GAS8	ENSG00000141013	3	1.68565	0.333241	No		SNORA20	ENSG00000207392	3	2.21088	1	No
GOLPH3L	ENSG00000143457	4	2.18892	0.512236	No		RNU2-17P	ENSG00000222222	3	1.68562	0.338344	No		NTN4	ENSG00000074527	3	2.2103	1	No
AKAP11	ENSG00000023516	4	2.1887	0.691459	No		HMGA1	ENSG00000137309	3	1.6856	1	No		SMG1	ENSG00000157106	3	2.21001	1	No
LINC00852	ENSG00000231177	5	2.18833	0.404105	No		RNF216	ENSG00000011275	3	1.6853	1	No		ENSG00000286710	ENSG00000286710	4	2.20988	0.502139	No
KDM7A	ENSG00000006459	4	2.18829	0.52552	No		DOK5	ENSG00000101134	3	1.68525	0.658358	No		GIMAP8	ENSG00000171115	4	2.20981	0.343021	No
RBISP5	ENSG00000224058	4	2.18771	0.503014	No		RNU6-212P	ENSG00000199512	3	1.685	0.331084	No		FAM149B1	ENSG00000138286	4	2.209	0.342934	No
TMEM38A	ENSG00000072954	4	2.18764	0.833117	No		BTN2A1	ENSG00000112763	3	1.68496	1	No		PITPNM1	ENSG00000110697	4	2.20879	0.168677	No
NDUFA5	ENSG00000128609	4	2.18743	0.843189	No		FAM13A	ENSG00000138640	3	1.68491	0	No		Y_RNA_ENSG00000201830	ENSG00000201830	4	2.20793	0.326976	No
ICAM1	ENSG00000090339	4	2.18712	0.528065	No		ZFYVE16	ENSG00000039319	3	1.68483	0	No		RNA5SP353	ENSG00000201476	4	2.20789	0.328289	No
PDE1C	ENSG00000154678	4	2.18665	0.516601	No		Y_RNA_ENSG00000200544	ENSG00000200544	3	1.68483	0	No		ENSG00000234393	ENSG00000234393	4	2.20783	0.508994	No
DMAC1	ENSG00000137038	4	2.18656	0.681705	No		FBXO6	ENSG00000116663	3	1.68479	0	No		VPS13A	ENSG00000197969	3	2.20777	1	No
FRS3	ENSG00000137218	5	2.18628	0.387394	No		THAP4	ENSG00000176946	3	1.68471	1	No		ENSG00000279289	ENSG00000279289	3	2.20774	1	No
ENSG00000242136	ENSG00000242136	4	2.18588	0.501582	No		TUG1	ENSG00000253352	3	1.68449	1	No		ENSG00000231601	ENSG00000231601	4	2.20765	0.163855	No
RAB5C	ENSG00000108774	4	2.18585	0.835137	No		ZBTB40	ENSG00000184677	3	1.68447	0.350269	No		ARNT2	ENSG00000172379	3	2.20659	1	No
RBM4	ENSG00000173933	4	2.18557	0.849295	No		USP47	ENSG00000170242	3	1.68439	0.330379	No		EGILA	ENSG00000258451	4	2.2065	0.332609	No
CFAP298	ENSG00000159079	5	2.18482	0.611565	No		RANBP20P	ENSG00000259144	3	1.68437	0.334096	No		CBLB	ENSG00000114423	3	2.20613	1	No
PALM2AKAP2	ENSG00000157654	4	2.18473	0.863143	No		LINC00640	ENSG00000258479	3	1.6843	0	No		DARS1	ENSG00000115866	3	2.20585	1	No
ENSG00000283977	ENSG00000283977	5	2.18461	0.497542	No		Y_RNA_ENSG00000206895	ENSG00000206895	3	1.68429	0.343468	No		AOC3	ENSG00000131471	3	2.20541	1	No
CDK5R2-AS1	ENSG00000235024	5	2.18452	0.405826	No		NUP160	ENSG00000030066	3	1.68427	1	No		ENSG00000286084	ENSG00000286084	4	2.20524	0.335611	No
GNPNAT1	ENSG00000100522	4	2.18403	0.535056	No		ADA2	ENSG00000093072	3	1.68426	0.336429	No		MAPK1	ENSG00000100030	3	2.20522	1	No
TAF2	ENSG00000064313	4	2.18343	0.852499	No		PCDHGA9	ENSG00000261934	3	1.6842	0.326185	No		NOX5_ENSG00000255346	ENSG00000255346	4	2.20519	0.494749	No
IER5	ENSG00000162783	4	2.18332	0.552965	No		SIGLEC6	ENSG00000105492	3	1.68385	1	No		GNG2	ENSG00000186469	3	2.20506	1	No
ROGDI	ENSG00000067836	4	2.18326	0.81902	No		FCGR3A	ENSG00000203747	3	1.68373	1	No		FAM90A10	ENSG00000285950	4	2.2045	0.16632	No
TRIM38	ENSG00000112343	4	2.18323	0.850613	No		RNASEH2B	ENSG00000136104	3	1.68373	0.336057	No		ENSG00000259539	ENSG00000259539	4	2.20317	0.161608	No
MAB21L4	ENSG00000172478	4	2.18275	0.843035	No		ZYG11B	ENSG00000162378	3	1.68373	1	No		ENSG00000240207	ENSG00000240207	4	2.20315	0.33632	No
KMT5C	ENSG00000133247	4	2.18248	0.534015	No		ARL14EP	ENSG00000152219	3	1.68369	0.339523	No		SHMT1	ENSG00000176974	3	2.2025	1	No
CSN1S2AP	ENSG00000234124	5	2.18226	0.314634	No		NDUFA13	ENSG00000186010	3	1.68359	0.340215	No		RBM7	ENSG00000076053	4	2.20237	0.498167	No
RPL35	ENSG00000136942	4	2.18225	0.525656	No		MSANTD2-AS1	ENSG00000245498	3	1.68356	0.681236	No		ENSG00000288759	ENSG00000288759	4	2.2021	0.167379	No
ESYT1	ENSG00000139641	4	2.18128	0.499061	No		SPOCK1	ENSG00000152377	3	1.68351	0.3425	No		RNU2-32P	ENSG00000223125	4	2.20205	0.165187	No
Y_RNA_ENSG00000202041	ENSG00000202041	5	2.18122	0.717842	No		LINC00299	ENSG00000236790	3	1.68335	0.34596	No		MTMR10	ENSG00000166912	3	2.20196	1	No
CCDC17	ENSG00000159588	5	2.18121	0.312948	No		ENSG00000248296	ENSG00000248296	3	1.68314	0	No		ZNF552	ENSG00000178935	4	2.2018	0	No
C14orf28	ENSG00000179476	4	2.18106	0.844983	No		ENSG00000282057	ENSG00000282057	3	1.68308	1	No		ENSG00000227930	ENSG00000227930	4	2.20179	0.504008	No
HMGN1P30	ENSG00000235028	4	2.18103	0.521915	No		PROS2P	ENSG00000189002	3	1.68301	0	No		C1orf54	ENSG00000118292	3	2.20167	1	No
ABHD17AP6	ENSG00000226981	4	2.18093	0.848609	No		PALM	ENSG00000099864	3	1.68299	0.350039	No		JSRP1	ENSG00000167476	3	2.20135	1	No
ENSG00000249631	ENSG00000249631	5	2.18082	0.335216	No		GNA12	ENSG00000146535	3	1.68294	0.332962	No		CRYBB2P1	ENSG00000291087	4	2.2002	0.166283	No
ZNF827	ENSG00000151612	4	2.18056	0.827826	No		VANGL1	ENSG00000173218	3	1.68286	0	No		TJP1	ENSG00000104067	3	2.20011	1	No
CHUK	ENSG00000213341	4	2.18051	0.839805	No		HDLBP	ENSG00000115677	3	1.68284	0.659259	No		MIR4781	ENSG00000283749	4	2.1995	0.16551	No
MGAT4A	ENSG00000071073	4	2.18027	0.858622	No		GOLGA6L10	ENSG00000278662	3	1.68283	0.676288	No		SOX1-OT	ENSG00000224243	4	2.19661	0.163628	No
ENSG00000253121	ENSG00000253121	5	2.18026	0.27124	No		MKRN2	ENSG00000075975	3	1.68274	0.341716	No		ANKRD10-IT1	ENSG00000229152	3	2.19591	1	No
ENSG00000270149	ENSG00000270149	5	2.18008	0.620369	No		RNF114	ENSG00000124226	3	1.68266	1	No		ENSG00000231291	ENSG00000231291	4	2.19504	0.49689	No
GADD45B	ENSG00000099860	4	2.18005	0.845546	No		TMEM138	ENSG00000149483	3	1.68263	0.356018	No		EEF1A2	ENSG00000101210	3	2.19498	1	No
Y_RNA_ENSG00000207024	ENSG00000207024	4	2.17938	0.852263	No		GNG5B	ENSG00000133136	3	1.6821	0	No		TRIM49	ENSG00000168930	4	2.19336	0.499235	No
ENSG00000280056	ENSG00000280056	5	2.1786	0.617882	No		ENSG00000257824	ENSG00000257824	3	1.6821	1	No		CDK15	ENSG00000138395	4	2.19328	0.842164	No
ATG3	ENSG00000144848	4	2.17856	0.842296	No		NRROS	ENSG00000174004	3	1.682	0.334185	No		TUBBP1	ENSG00000127589	3	2.1927	1	No
ZNF138	ENSG00000197008	4	2.17853	0.514267	No		ENSG00000250193	ENSG00000250193	3	1.68185	0	No		RBM14	ENSG00000239306	4	2.19233	0.497785	No
GET3	ENSG00000198356	4	2.17804	0.840633	No		MAPK9	ENSG00000050748	3	1.6818	1	No		ENSG00000291099	ENSG00000291099	4	2.19167	0.167477	No
PTGR1	ENSG00000106853	4	2.17797	0.844305	No		RNA5SP186	ENSG00000252833	3	1.6818	1	No		LINC02901	ENSG00000203711	4	2.19133	0.163008	No
PSMC4	ENSG00000013275	4	2.17739	0.844256	No		RIOX2	ENSG00000170854	3	1.68175	0.308768	No		PPP6R3	ENSG00000110075	3	2.19106	1	No
FRAS1	ENSG00000138759	4	2.17737	0.488612	No		ACTG1P14	ENSG00000230581	3	1.68155	1	No		LINC02780	ENSG00000284668	4	2.19074	0.502867	No
ENSG00000261044	ENSG00000261044	4	2.17728	0.831632	No		MEIS1	ENSG00000143995	3	1.68154	1	No		LINC01641	ENSG00000234277	4	2.18987	0.495106	No
UBE2G1	ENSG00000132388	4	2.17695	0.662022	No		TMC4	ENSG00000167608	3	1.68151	0.333516	No		TYMS	ENSG00000176890	3	2.18966	1	No
SERF2	ENSG00000140264	4	2.17695	0.817989	No		SCARF1	ENSG00000074660	3	1.68147	0	No		SAMD9	ENSG00000205413	3	2.18927	1	No
PTGR2	ENSG00000140043	4	2.17645	0.848721	No		ZNF85	ENSG00000105750	3	1.68139	0.342606	No		TMCC1	ENSG00000172765	3	2.18825	1	No
TRMT13	ENSG00000122435	4	2.17626	0.508947	No		Y_RNA_ENSG00000206636	ENSG00000206636	3	1.68138	0	No		ENSG00000274817	ENSG00000274817	4	2.18804	0.494526	No
ENSG00000286280	ENSG00000286280	5	2.1759	0.419166	No		ENSG00000254484	ENSG00000254484	3	1.68123	0	No		ENSG00000289127	ENSG00000289127	4	2.1871	0.504517	No
SGCD	ENSG00000170624	4	2.17581	0.830798	No		TRAJ27	ENSG00000211862	3	1.68109	0.347842	No		P2RX5-TAX1BP3	ENSG00000257950	3	2.18697	1	No
IFI6	ENSG00000126709	3	2.17561	1	No		ZHX3	ENSG00000174306	3	1.68106	0.341736	No		ENSG00000263916	ENSG00000263916	4	2.18637	0	No
ENSG00000255130	ENSG00000255130	5	2.17557	0.321895	No		RN7SL845P	ENSG00000244328	3	1.68105	0.319032	No		MIR548A1HG	ENSG00000283408	4	2.18593	0.832667	No
RNF139	ENSG00000170881	4	2.17557	0.846215	No		TBX3-AS1	ENSG00000257817	3	1.68103	1	No		AIG1	ENSG00000146416	3	2.18505	1	No
ENSG00000286423	ENSG00000286423	5	2.17547	0.195884	No		Y_RNA_ENSG00000199204	ENSG00000199204	3	1.681	1	No		UBE2G1	ENSG00000132388	3	2.18504	1	No
MTURN	ENSG00000180354	4	2.17505	0.845165	No		SLC25A24	ENSG00000085491	3	1.68098	0	No		RBM3	ENSG00000102317	3	2.18496	1	No
PPP1R16B	ENSG00000101445	4	2.1748	0.509722	No		KDM2B	ENSG00000089094	3	1.68097	0.335444	No		IFIH1	ENSG00000115267	3	2.18489	1	No
LRRC17	ENSG00000128606	3	2.17451	1	No		SLIT2	ENSG00000145147	3	1.68097	0.325477	No		ENSG00000227459	ENSG00000227459	4	2.18308	0.505561	No
SLC49A4	ENSG00000138463	4	2.17426	0.837684	No		ENSG00000291211	ENSG00000291211	3	1.68097	0	No		RNU6-954P	ENSG00000223287	4	2.182	0.34077	No
ENSG00000285347	ENSG00000285347	5	2.17354	0.490055	No		RNF41	ENSG00000181852	3	1.68095	1	No		Y_RNA_ENSG00000238926	ENSG00000238926	3	2.18145	1	No
METTL17	ENSG00000165792	5	2.17325	0.553765	No		NANOGP11	ENSG00000233464	3	1.68085	0	No		CIB3	ENSG00000141977	4	2.18109	0.677403	No
KLHL5	ENSG00000109790	3	2.1731	1	No		SAMM50	ENSG00000100347	3	1.68081	1	No		E2F8	ENSG00000129173	3	2.18093	1	No
SPIRE1	ENSG00000134278	4	2.1731	0.850442	No		LINC02692	ENSG00000198454	3	1.68067	1	No		SEPTIN7P9_ENSG00000120555	ENSG00000120555	4	2.18031	0.164854	No
CCDC125	ENSG00000183323	4	2.17292	0.845539	No		IGKJ1	ENSG00000211597	3	1.68036	1	No		PADI2	ENSG00000117115	3	2.18019	1	No
Y_RNA_ENSG00000200883	ENSG00000200883	4	2.17283	0.68502	No		RNF2	ENSG00000121481	3	1.68023	0	No		ABCF1	ENSG00000204574	3	2.17994	1	No
SRPRB	ENSG00000144867	5	2.17279	0.192312	No		SMG5	ENSG00000198952	3	1.68022	1	No		OSGEP	ENSG00000092094	3	2.17958	1	No
C16orf86	ENSG00000159761	5	2.17272	0.199476	No		FHL2	ENSG00000115641	3	1.68021	0.339677	No		KIAA0232	ENSG00000170871	3	2.17679	1	No
MIR335	ENSG00000199043	4	2.17247	0.829881	No		BEX2	ENSG00000133134	3	1.67989	0.325238	No		TPM2	ENSG00000198467	3	2.17606	1	No
MNX1	ENSG00000130675	5	2.17239	0.29191	No		TRBV23OR9-2	ENSG00000229063	3	1.67982	0.326872	No		LINC02162	ENSG00000249830	4	2.1755	0.334499	No
LEMD2	ENSG00000161904	5	2.17235	0.190427	No		HMGN1P30	ENSG00000235028	3	1.67981	0.330804	No		RNU6-258P	ENSG00000212186	4	2.17407	0	No
FTLP3	ENSG00000226608	4	2.17224	0.818207	No		NBEAP1	ENSG00000258590	3	1.6796	0.342345	No		SPRYD7	ENSG00000123178	3	2.17379	1	No
NR2F2	ENSG00000185551	4	2.17198	0.683772	No		RBP5	ENSG00000139194	3	1.67959	1	No		MIR1299	ENSG00000275377	4	2.17181	0.33473	No
RBM12	ENSG00000244462	4	2.17188	0.842641	No		TBC1D3B	ENSG00000274808	3	1.67957	0.335832	No		ENSG00000246851	ENSG00000246851	4	2.17163	0	No
SIRT7	ENSG00000187531	4	2.17166	0.841864	No		MAPK7	ENSG00000166484	3	1.67946	0.337807	No		MOB3B	ENSG00000120162	3	2.1712	1	No
ABHD12	ENSG00000100997	4	2.17154	0.70532	No		TMEM108	ENSG00000144868	3	1.67941	0	No		VASH1	ENSG00000071246	3	2.17111	1	No
ENSG00000286191	ENSG00000286191	4	2.17133	0.836378	No		CNTNAP3	ENSG00000106714	3	1.67937	0.328358	No		RCAN2	ENSG00000172348	3	2.17024	1	No
RNU4-61P	ENSG00000223175	4	2.17132	0.842617	No		PRKX-AS1	ENSG00000236188	3	1.67913	1	No		ENSG00000291295	ENSG00000291295	4	2.17012	0.1691	No
RN7SKP186	ENSG00000202241	4	2.17131	0.843276	No		MIR4633	ENSG00000264563	3	1.679	0	No		DCUN1D4	ENSG00000109184	3	2.17003	1	No
RNU6-147P	ENSG00000206710	4	2.17115	0.678229	No		ZNF264	ENSG00000083844	3	1.67895	0.330932	No		ZNF423	ENSG00000102935	3	2.16933	1	No
DNTTIP1	ENSG00000101457	4	2.17109	0.67336	No		ENSG00000253629	ENSG00000253629	3	1.6789	0	No		FBXO3	ENSG00000110429	3	2.16891	1	No
KLF1	ENSG00000105610	4	2.17099	0.847482	No		HECTD2	ENSG00000165338	3	1.67888	0.656288	No		TMEM263	ENSG00000151135	3	2.16605	1	No
ENSG00000205682	ENSG00000205682	5	2.17051	0.376862	No		JMJD7	ENSG00000243789	3	1.67887	0.337253	No		BACH2	ENSG00000112182	3	2.16406	1	No
MIR3065	ENSG00000211563	5	2.17039	0.533115	No		MIR600HG	ENSG00000236901	3	1.67887	1	No		PRELID1	ENSG00000169230	3	2.16283	1	No
ENSG00000287512	ENSG00000287512	5	2.17028	0.301687	No		RNA5SP194	ENSG00000201532	3	1.67882	1	No		AAGAB	ENSG00000103591	3	2.16227	1	No
NFIL3	ENSG00000165030	4	2.17021	0.860143	No		POT1	ENSG00000128513	3	1.67846	0.347828	No		RSF1	ENSG00000048649	3	2.16193	1	No
GJA5	ENSG00000265107	5	2.1702	0.599089	No		TPRN	ENSG00000176058	3	1.67816	0	No		NOP10	ENSG00000182117	3	2.16083	1	No
POLR3D	ENSG00000168495	4	2.17016	0.844353	No		RNU6-66P	ENSG00000200267	3	1.67789	0.343461	No		MRPS7	ENSG00000125445	3	2.16079	1	No
LINC00326	ENSG00000231023	5	2.16995	0.399721	No		FBXO4	ENSG00000151876	3	1.67784	0.336484	No		FGL2	ENSG00000127951	3	2.15873	1	No
TNIK	ENSG00000154310	4	2.16976	0.840207	No		VRK2	ENSG00000028116	3	1.6778	0.343541	No		CRYBG1	ENSG00000112297	3	2.15831	1	No
TSTD2	ENSG00000136925	4	2.16951	0.832737	No		ST8SIA1	ENSG00000111728	3	1.6778	0.345041	No		ENSG00000255372	ENSG00000255372	3	2.15816	1	No
ATOH8	ENSG00000168874	4	2.16932	0.849362	No		ACD	ENSG00000102977	3	1.67775	0.33552	No		ATP5PB	ENSG00000116459	3	2.15658	1	No
CREG1	ENSG00000143162	4	2.16898	0.536931	No		AGO4	ENSG00000134698	3	1.67775	1	No		PCAT7	ENSG00000231806	3	2.15539	1	No
NRIR	ENSG00000225964	4	2.16891	0.533322	No		ATF7IP	ENSG00000171681	3	1.67771	0.695478	No		LINC01442	ENSG00000227510	4	2.15279	0.506358	No
ACSM2B	ENSG00000066813	5	2.16889	0.598571	No		RNU6-213P	ENSG00000206778	3	1.67765	0	No		UBE2K	ENSG00000078140	4	2.15263	0.335338	No
SLC38A4	ENSG00000139209	4	2.16883	0.672843	No		WARS2	ENSG00000116874	3	1.67755	1	No		MON1B	ENSG00000103111	3	2.15058	1	No
COA1	ENSG00000106603	4	2.16882	0.850262	No		ENSG00000265845	ENSG00000265845	3	1.67734	0	No		ENSG00000293043	ENSG00000293043	4	2.14987	0	No
DHCR24	ENSG00000116133	4	2.1688	0.510905	No		LDLRAP1	ENSG00000157978	3	1.67732	0	No		CYCS	ENSG00000172115	3	2.14889	1	No
RNU6-807P	ENSG00000252614	5	2.16846	0.402392	No		ENSG00000286507	ENSG00000286507	3	1.67728	0	No		STXBP5	ENSG00000164506	3	2.14863	1	No
TPH1	ENSG00000129167	5	2.16837	0.489709	No		MARS2	ENSG00000247626	3	1.67721	1	No		DZIP1L	ENSG00000158163	3	2.14643	1	No
SNORA71B	ENSG00000235408	4	2.1683	0.862005	No		GPX2	ENSG00000176153	3	1.67701	0.34571	No		TMEM198B	ENSG00000182796	3	2.14425	1	No
APAF1	ENSG00000120868	4	2.16829	0.68117	No		ZFP3	ENSG00000180787	3	1.67698	1	No		NRAS	ENSG00000213281	3	2.14367	1	No
HSPBAP1	ENSG00000169087	4	2.16819	0.844936	No		SUMO2	ENSG00000188612	3	1.67694	1	No		ZCCHC7	ENSG00000147905	3	2.14319	1	No
ACADSB	ENSG00000196177	4	2.16816	0.672566	No		POLH	ENSG00000170734	3	1.6769	0	No		SNTB2	ENSG00000168807	3	2.14121	1	No
PHLDA1-AS1	ENSG00000257453	4	2.16815	0.828367	No		PMS2	ENSG00000122512	3	1.67664	0	No		EIF3E	ENSG00000104408	3	2.14001	1	No
MIR3936HG	ENSG00000233006	5	2.16779	0.399484	No		RN7SKP76	ENSG00000201289	3	1.67657	0.33403	No		CTCF	ENSG00000102974	3	2.13748	1	No
RNU6-542P	ENSG00000252214	5	2.16778	0.295094	No		ENSG00000232056	ENSG00000232056	3	1.67642	1	No		FAN1	ENSG00000198690	3	2.13606	1	No
IGF1R	ENSG00000140443	4	2.16759	0.844709	No		PALB2	ENSG00000083093	3	1.67633	0.335641	No		NCKAP1	ENSG00000061676	3	2.13571	1	No
ENSG00000287733	ENSG00000287733	5	2.16723	0.502114	No		ANKRD42	ENSG00000137494	3	1.67629	1	No		CDK16	ENSG00000102225	3	2.13548	1	No
CLCN6	ENSG00000011021	4	2.16702	0.680359	No		MRPS25	ENSG00000131368	3	1.67623	0.328546	No		KLHL8	ENSG00000145332	3	2.13484	1	No
SLC28A3-AS1	ENSG00000233262	5	2.16696	0.394675	No		EVI5	ENSG00000067208	3	1.67614	0.320748	No		SLC15A4	ENSG00000139370	3	2.13474	1	No
ENSG00000278983	ENSG00000278983	5	2.16694	0.195502	No		TRAPPC2L	ENSG00000167515	3	1.67605	0.342358	No		SLC43A3	ENSG00000134802	3	2.13225	1	No
RNVU1-7	ENSG00000206585	3	2.16693	1	No		C1orf198	ENSG00000119280	3	1.67586	0.681181	No		DDI2	ENSG00000197312	3	2.13162	1	No
MIR1281	ENSG00000284015	4	2.16683	0.830238	No		ARHGAP25	ENSG00000163219	3	1.67584	0	No		TRIR	ENSG00000123144	3	2.13113	1	No
DBNDD1	ENSG00000003249	5	2.16672	0.285838	No		CYTH4	ENSG00000100055	3	1.67583	1	No		DPP8	ENSG00000074603	3	2.13096	1	No
PANK1	ENSG00000152782	4	2.16663	0.83453	No		DENND2B	ENSG00000166444	3	1.67572	0.325069	No		UBE2Q2P13	ENSG00000290760	4	2.13081	0.168505	No
UQCRHL	ENSG00000233954	4	2.16653	0.512707	No		BYSL	ENSG00000112578	3	1.67569	0.338825	No		TNFAIP3	ENSG00000118503	3	2.13075	1	No
MGAT1	ENSG00000131446	5	2.16646	0.520619	No		RASA2	ENSG00000155903	3	1.67538	0.336058	No		NSMF	ENSG00000165802	3	2.13075	1	No
HS6ST2-AS1	ENSG00000235849	5	2.16645	0.392992	No		LHX5-AS1	ENSG00000257935	3	1.67536	0.337906	No		TAF1	ENSG00000147133	3	2.13005	1	No
NBPF15	ENSG00000266338	4	2.16594	0.83339	No		BACH1-IT2	ENSG00000228817	3	1.67527	0.327963	No		HOXC10	ENSG00000180818	3	2.12907	0.348465	No
GGA3	ENSG00000125447	4	2.16572	0.837365	No		SLIRP	ENSG00000119705	3	1.67509	0	No		ALDH4A1	ENSG00000159423	3	2.12882	1	No
CR1	ENSG00000203710	5	2.16527	0.615491	No		LINC00888	ENSG00000240024	3	1.67506	0.34058	No		ENSG00000251270	ENSG00000251270	4	2.12789	0.167548	No
IFT172	ENSG00000138002	4	2.16516	0.84182	No		IKBKB	ENSG00000104365	3	1.67494	0.338424	No		PPIAP33	ENSG00000178654	3	2.12772	1	No
ENSG00000221093	ENSG00000221093	5	2.16454	0.293785	No		GUSBP2_ENSG00000290474	ENSG00000290474	3	1.67492	0.342108	No		ENSG00000235859	ENSG00000235859	3	2.12722	1	No
SLC16A12-AS1	ENSG00000234452	5	2.16444	0.390408	No		ZC2HC1B	ENSG00000118491	3	1.67484	0	No		DOK2	ENSG00000147443	3	2.12712	1	No
CTSC	ENSG00000109861	3	2.16432	1	No		ENSG00000237773	ENSG00000237773	3	1.67472	0.334527	No		CIB1	ENSG00000185043	3	2.12601	1	No
ZNF324B	ENSG00000249471	5	2.16426	0.496809	No		GLIS3	ENSG00000107249	3	1.6747	0.341383	No		USP6NL	ENSG00000148429	3	2.12565	1	No
PLEKHB2	ENSG00000115762	5	2.16417	0.493266	No		RPL36AP40	ENSG00000240298	3	1.67454	0	No		NOL4L	ENSG00000197183	3	2.12519	1	No
LRRC41	ENSG00000132128	4	2.16358	0.834395	No		ULK3	ENSG00000140474	3	1.67442	0	No		LTBP2	ENSG00000119681	3	2.12513	1	No
ENSG00000274884	ENSG00000274884	5	2.16357	0.621131	No		LCNL1	ENSG00000214402	3	1.67437	1	No		DCAF6	ENSG00000143164	3	2.12343	1	No
LINC00616	ENSG00000248307	5	2.16332	0.733254	No		ZDHHC11B	ENSG00000206077	3	1.67432	0	No		JAZF1	ENSG00000153814	3	2.12312	1	No
SFPQ	ENSG00000116560	4	2.16328	0.840705	No		ADGRL1-AS1	ENSG00000267169	3	1.67407	0	No		XPOT	ENSG00000184575	3	2.12308	1	No
ERGIC3	ENSG00000125991	4	2.16318	0.841102	No		OSGIN1	ENSG00000140961	3	1.67403	0.335228	No		IGFN1	ENSG00000163395	3	2.12251	1	No
Y_RNA_ENSG00000252965	ENSG00000252965	5	2.16308	0.477497	No		WDFY3-AS2	ENSG00000180769	3	1.67399	0.645822	No		RNU6-1227P	ENSG00000206708	3	2.12243	1	No
INIP	ENSG00000148153	5	2.16308	0.497633	No		GPR155-DT	ENSG00000226853	3	1.67389	0.331763	No		DNAJC1	ENSG00000136770	3	2.1223	1	No
CD38	ENSG00000004468	4	2.16295	0.848827	No		WASF2	ENSG00000158195	3	1.67385	1	No		TRARG1_ENSG00000184811	ENSG00000184811	3	2.12221	1	No
RPS2	ENSG00000140988	4	2.16249	0.869124	No		LINC00620	ENSG00000224514	3	1.67382	0.346708	No		ENSG00000198555	ENSG00000198555	3	2.1213	1	No
WARS2	ENSG00000116874	4	2.16248	0.49568	No		TNFRSF1B	ENSG00000028137	3	1.67378	0.686128	No		Y_RNA_ENSG00000201984	ENSG00000201984	3	2.12057	1	No
FHOD3	ENSG00000134775	4	2.16238	0.845596	No		UHRF2	ENSG00000147854	3	1.67376	0.328293	No		EEF1A1P16	ENSG00000213235	3	2.11977	1	No
ITPR2	ENSG00000123104	4	2.16207	0.686598	No		C2orf42	ENSG00000115998	3	1.6737	1	No		ALG13	ENSG00000101901	3	2.11945	1	No
ENSG00000248359	ENSG00000248359	4	2.16129	0.526205	No		DYNLL2	ENSG00000264364	3	1.67358	0.333032	No		CCDC28B	ENSG00000160050	3	2.11935	1	No
ENSG00000231043	ENSG00000231043	4	2.16107	0.839279	No		RASA4B	ENSG00000170667	3	1.67355	0.338962	No		USP3	ENSG00000140455	3	2.11873	1	No
KLF6	ENSG00000067082	4	2.16088	0.53155	No		RPPH1-3P	ENSG00000252350	3	1.67352	0	No		MS4A4E	ENSG00000214787	3	2.11846	1	No
PPP2R5D	ENSG00000112640	4	2.16086	0.83594	No		KCNQ5	ENSG00000185760	3	1.67326	0.353441	No		BLOC1S6	ENSG00000104164	3	2.11753	1	No
ENSG00000250286	ENSG00000250286	5	2.1608	0	No		GNAL	ENSG00000141404	3	1.67325	0.354831	No		SNF8	ENSG00000159210	3	2.11712	1	No
NEK3	ENSG00000136098	4	2.16066	0.84285	No		LINC00229	ENSG00000234300	3	1.67316	0.338536	No		MNT	ENSG00000070444	3	2.11558	1	No
LINC00667	ENSG00000263753	4	2.16055	0.844177	No		CDYL	ENSG00000153046	3	1.67308	0.337399	No		UBE2A	ENSG00000077721	3	2.11555	1	No
PHACTR1	ENSG00000112137	5	2.16036	0.3153	No		ZNF782	ENSG00000196597	3	1.673	0	No		PKNOX1	ENSG00000160199	3	2.11553	1	No
PTPRE	ENSG00000132334	3	2.1603	1	No		PPP6C	ENSG00000119414	3	1.67291	0.331765	No		MAGT1	ENSG00000102158	3	2.11465	1	No
RNU7-143P	ENSG00000252590	5	2.15985	0.289519	No		CHCHD4P2	ENSG00000237360	3	1.67286	0	No		GNAI3	ENSG00000065135	3	2.11385	1	No
RAB10	ENSG00000084733	4	2.15969	0.511479	No		ROMO1	ENSG00000125995	3	1.67284	0	No		CALB2	ENSG00000172137	3	2.11273	1	No
ADCY1	ENSG00000164742	4	2.15966	0.511225	No		ENSG00000288398	ENSG00000288398	3	1.67281	0.333105	No		GFUS	ENSG00000104522	3	2.11265	1	No
ZNF426	ENSG00000130818	5	2.15953	0.505795	No		Y_RNA_ENSG00000201343	ENSG00000201343	3	1.67277	1	No		MAPK1IP1L	ENSG00000168175	3	2.11227	1	No
ENSG00000289434	ENSG00000289434	5	2.15942	0.402608	No		RB1	ENSG00000139687	3	1.67277	0.329826	No		THNSL2	ENSG00000144115	3	2.1121	1	No
ENSG00000253475	ENSG00000253475	5	2.15929	0.402771	No		ENSG00000250950	ENSG00000250950	3	1.67276	0.324988	No		NR2F2	ENSG00000185551	3	2.11068	1	No
ENSG00000256966	ENSG00000256966	5	2.15924	0.400688	No		ENSG00000230729	ENSG00000230729	3	1.67268	0	No		PTPRK	ENSG00000152894	3	2.10918	1	No
MSRB1	ENSG00000198736	4	2.15883	0.851324	No		CEBPG	ENSG00000153879	3	1.67258	1	No		STARD3	ENSG00000131748	3	2.10865	1	No
RN7SL541P	ENSG00000240250	4	2.15865	0.83814	No		ZNF778	ENSG00000170100	3	1.67252	0.333032	No		ST7L	ENSG00000007341	3	2.10637	1	No
LINC02642	ENSG00000232591	5	2.15853	0.400599	No		ENSG00000261654	ENSG00000261654	3	1.67231	0.331724	No		ENSG00000279041	ENSG00000279041	3	2.10498	1	No
TRIM63	ENSG00000158022	4	2.15842	0.841134	No		RN7SKP162	ENSG00000200475	3	1.67221	0.322476	No		KCTD12	ENSG00000178695	3	2.10478	1	No
ENSG00000262049	ENSG00000262049	5	2.15811	0.188292	No		AATBC	ENSG00000215458	3	1.67214	0.344816	No		GID4	ENSG00000141034	3	2.10473	1	No
RN7SL382P	ENSG00000240723	5	2.1579	0.386864	No		DHX57	ENSG00000163214	3	1.6721	1	No		FGF7	ENSG00000140285	3	2.10471	0.676892	No
RAB13	ENSG00000143545	5	2.15777	0.432517	No		TOP2A	ENSG00000131747	3	1.67205	0.351724	No		TMEM64	ENSG00000180694	3	2.10438	1	No
GORAB	ENSG00000120370	5	2.15739	0.293591	No		EIF4B	ENSG00000063046	3	1.67199	0.683204	No		RNY3P13	ENSG00000202412	3	2.10349	1	No
AKIP1	ENSG00000166452	5	2.15704	0.593197	No		RNU1-38P	ENSG00000199687	3	1.67189	0.671652	No		MIR1-1	ENSG00000199017	3	2.10342	1	No
ENSG00000279489	ENSG00000279489	4	2.15704	0.841251	No		ENSG00000270171	ENSG00000270171	3	1.6718	0	No		NADSYN1	ENSG00000172890	3	2.10276	1	No
DUS4L-BCAP29	ENSG00000288558	4	2.15702	0.6642	No		MEAF6	ENSG00000163875	3	1.67178	0.338577	No		ABLIM2	ENSG00000163995	3	2.1025	1	No
GLYR1	ENSG00000140632	4	2.15695	0.843852	No		R3HCC1L	ENSG00000166024	3	1.67176	0.344711	No		PTGES3L	ENSG00000267060	3	2.10239	1	No
COL26A1	ENSG00000160963	4	2.15667	0.853151	No		CLPP	ENSG00000125656	3	1.67167	0.323129	No		DGKH	ENSG00000102780	3	2.10219	1	No
NMRK1	ENSG00000106733	4	2.15627	0.69231	No		MEGF8	ENSG00000105429	3	1.67167	0	No		CENPP	ENSG00000188312	3	2.10203	1	No
RNA5SP481	ENSG00000252623	5	2.15618	0.392912	No		CCDC91	ENSG00000123106	3	1.67158	1	No		RIPK1	ENSG00000137275	3	2.10048	1	No
COL17A1	ENSG00000065618	5	2.15571	0.505469	No		MSGN1	ENSG00000151379	3	1.67156	0	No		RHOBTB3	ENSG00000164292	3	2.10031	1	No
TMPPE	ENSG00000188167	5	2.15534	0.299462	No		GRIFIN	ENSG00000275572	3	1.67152	0.332556	No		FARSA	ENSG00000179115	3	2.10026	1	No
TRMT10C	ENSG00000174173	4	2.15509	0.845784	No		AREL1	ENSG00000119682	3	1.67151	0.681712	No		CXXC5	ENSG00000171604	3	2.10022	1	No
GIMAP1-GIMAP5	ENSG00000281887	4	2.15495	0.523472	No		CD82-AS1	ENSG00000254693	3	1.67127	1	No		LAP3	ENSG00000002549	3	2.09939	1	No
CD86	ENSG00000114013	3	2.15491	1	No		EIF2B2	ENSG00000119718	3	1.6712	0	No		RPS6KB1	ENSG00000108443	3	2.09821	1	No
ENSG00000234630	ENSG00000234630	4	2.15449	0.528956	No		SPATS2L	ENSG00000196141	3	1.67118	1	No		ZDHHC9	ENSG00000188706	3	2.09805	1	No
Y_RNA_ENSG00000207404	ENSG00000207404	5	2.15437	0.0953005	No		COX19	ENSG00000240230	3	1.67115	1	No		RAB9B	ENSG00000123570	3	2.0951	1	No
BMP4	ENSG00000125378	4	2.15424	0.829496	No		NMBR-AS1	ENSG00000236822	3	1.67114	0.332082	No		ENSG00000251456	ENSG00000251456	3	2.09486	1	No
HDDC2	ENSG00000111906	4	2.15422	0.839712	No		EIF3CL	ENSG00000205609	3	1.67112	0	No		C20orf181	ENSG00000279610	3	2.09359	1	No
ENSG00000227615	ENSG00000227615	4	2.15421	0.520952	No		CDR1	ENSG00000288642	3	1.67095	0.340309	No		POLR1E	ENSG00000137054	3	2.09316	1	No
PSD4	ENSG00000125637	5	2.15409	0.522037	No		VCP	ENSG00000165280	3	1.67089	0.336487	No		ENSG00000261215	ENSG00000261215	3	2.0921	1	No
RN7SKP18	ENSG00000251814	4	2.15391	0.811794	No		ZNF136	ENSG00000196646	3	1.67075	0	No		STK17A	ENSG00000164543	3	2.09144	1	No
FBXO40	ENSG00000163833	4	2.15383	0.832671	No		MIR7-2	ENSG00000207703	3	1.67067	0.690112	No		COPS4	ENSG00000138663	3	2.0887	1	No
NFYC-AS1	ENSG00000272145	5	2.15369	0.29429	No		MIR4453HG	ENSG00000268471	3	1.67055	0	No		ZFP36L2	ENSG00000152518	3	2.08867	1	No
HMBOX1-IT1	ENSG00000259196	4	2.1536	0.835835	No		ZNF593	ENSG00000142684	3	1.67048	0.341241	No		TESK2	ENSG00000070759	3	2.08856	1	No
MMGT1	ENSG00000169446	4	2.1535	0.499402	No		Y_RNA_ENSG00000252742	ENSG00000252742	3	1.67043	0.3341	No		SPAG7	ENSG00000091640	3	2.08742	1	No
DCAF10	ENSG00000122741	4	2.15337	0.694345	No		RENBP	ENSG00000102032	3	1.67041	1	No		TMEM39A	ENSG00000176142	3	2.08701	0.691305	No
ENSG00000229330	ENSG00000229330	4	2.15312	0.342264	No		ENSG00000256564	ENSG00000256564	3	1.6704	0	No		COX11	ENSG00000166260	3	2.08658	1	No
CCNT1	ENSG00000129315	4	2.15306	0.512402	No		SNORD115-28	ENSG00000200801	3	1.6703	0.691419	No		FAS	ENSG00000026103	3	2.08556	1	No
SNORA1B	ENSG00000199405	4	2.15301	0.530624	No		ENSG00000286737	ENSG00000286737	3	1.67024	0.676894	No		ZNF436	ENSG00000125945	3	2.08518	1	No
CSNK1A1	ENSG00000113712	4	2.15264	0.847575	No		LINC01307	ENSG00000231671	3	1.67007	1	No		MAML2	ENSG00000184384	3	2.08215	1	No
TSPAN2	ENSG00000134198	4	2.15221	0.512707	No		CAPZA2	ENSG00000198898	3	1.66986	0.660452	No		RHOT1	ENSG00000126858	3	2.08134	1	No
HSP90AA6P	ENSG00000181359	5	2.15202	0.693627	No		GON4L	ENSG00000116580	3	1.66982	0.338351	No		TTLL11	ENSG00000175764	3	2.08107	1	No
PLAT	ENSG00000104368	4	2.15199	0.85547	No		ENSG00000287331	ENSG00000287331	3	1.66969	0	No		TBC1D8	ENSG00000204634	3	2.08105	1	No
MIR412	ENSG00000199012	4	2.1519	0.823347	No		NEMP1	ENSG00000166881	3	1.66966	1	No		PCBP2	ENSG00000197111	3	2.08001	1	No
DPY19L4	ENSG00000156162	4	2.15182	0.665718	No		ENSG00000229151	ENSG00000229151	3	1.6696	0.662086	No		ARFGAP1	ENSG00000101199	3	2.0794	1	No
DNPEP	ENSG00000123992	4	2.15142	0.517105	No		DUBR	ENSG00000243701	3	1.66958	0	No		MTCO3P12	ENSG00000198744	3	2.07746	1	No
SNED1	ENSG00000162804	4	2.15141	0.848387	No		ZNF705CP	ENSG00000215339	3	1.66951	0.331467	No		MS4A8	ENSG00000166959	3	2.07711	1	No
SEMA3B-AS1	ENSG00000232352	4	2.15141	0.841099	No		ENPEP	ENSG00000138792	3	1.66951	0.340698	No		LIMCH1	ENSG00000064042	3	2.07669	1	No
TMEM97	ENSG00000109084	4	2.15141	0.508245	No		ABCA10	ENSG00000154263	3	1.66948	1	No		C14orf28	ENSG00000179476	3	2.07543	1	No
TTC1	ENSG00000113312	4	2.15123	0.849009	No		ENSG00000286289	ENSG00000286289	3	1.66945	0.324481	No		ADCY10P1_ENSG00000161912	ENSG00000161912	3	2.07533	1	No
IGHV3OR16-10	ENSG00000233732	5	2.15111	0.504741	No		RNU6-154P	ENSG00000207033	3	1.66943	0	No		ASXL2	ENSG00000143970	3	2.07515	0.338077	No
RNU6-158P	ENSG00000252913	4	2.1509	0.84701	No		NIPAL3	ENSG00000001461	3	1.66938	0	No		TNNT3	ENSG00000130595	3	2.07447	0.703169	No
CAAP1	ENSG00000120159	4	2.15089	0.514425	No		ZNF24	ENSG00000172466	3	1.66935	0	No		LEP	ENSG00000174697	3	2.07444	1	No
ANKRD20A5P_ENSG00000186481	ENSG00000186481	4	2.15067	0.514582	No		SLC11A2	ENSG00000110911	3	1.66926	0	No		GPX3	ENSG00000211445	3	2.0741	1	No
GPATCH4	ENSG00000160818	4	2.15035	0.859459	No		LINC02523	ENSG00000224506	3	1.66911	0	No		MIGA1	ENSG00000180488	3	2.07349	1	No
CDKN2AIP	ENSG00000168564	4	2.15019	0.834509	No		RAMP2	ENSG00000131477	3	1.66907	0.688157	No		NEURL4	ENSG00000215041	3	2.07322	1	No
SFTA1P	ENSG00000225383	4	2.14982	0.858538	No		ZNRF1	ENSG00000186187	3	1.66895	1	No		ATAD1	ENSG00000138138	3	2.07197	1	No
FCHSD1	ENSG00000197948	4	2.14965	0.691422	No		RDH11	ENSG00000072042	3	1.66888	0.328168	No		CCDC32	ENSG00000128891	3	2.07191	1	No
PHF7	ENSG00000010318	5	2.14929	0.289667	No		GTF2H3	ENSG00000111358	3	1.66885	0	No		ARHGEF6	ENSG00000129675	3	2.07182	1	No
RNU6-628P	ENSG00000222607	4	2.14928	0.848737	No		RNU6-119P	ENSG00000201752	3	1.66875	0	No		RP2	ENSG00000102218	3	2.07094	1	No
RNU6-67P	ENSG00000222791	4	2.14907	0.845775	No		ENSG00000264895	ENSG00000264895	3	1.66873	0.642213	No		MCTP1	ENSG00000175471	3	2.07091	1	No
RNF4	ENSG00000063978	4	2.14898	0.824035	No		DOCK4	ENSG00000128512	3	1.66866	0.679264	No		PPA1	ENSG00000180817	3	2.07083	1	No
Y_RNA_ENSG00000252217	ENSG00000252217	4	2.14887	0.525339	No		BNIPL	ENSG00000163141	3	1.6686	0.326338	No		NUCB1	ENSG00000104805	3	2.07028	1	No
STAG3L5P	ENSG00000290682	5	2.14864	0.505613	No		OR4N2	ENSG00000176294	3	1.66859	0	No		ATP1B1	ENSG00000143153	3	2.06793	1	No
EEF1AKMT4	ENSG00000284753	4	2.14844	0.524344	No		RNU6-424P	ENSG00000207095	3	1.66856	0.339806	No		RECK	ENSG00000122707	3	2.06772	1	No
VCX3B	ENSG00000205642	5	2.14832	0.507303	No		CYFIP2	ENSG00000055163	3	1.66842	0	No		LRRC32	ENSG00000137507	3	2.06762	1	No
RNU6-999P	ENSG00000251754	5	2.14826	0.285437	No		ANGPT2	ENSG00000091879	3	1.66838	0.321393	No		CCDC3	ENSG00000151468	3	2.06628	1	No
CACNG1	ENSG00000108878	4	2.14812	0.50339	No		SYNE2	ENSG00000054654	3	1.66833	1	No		CILK1	ENSG00000112144	3	2.06603	1	No
PIK3R2	ENSG00000105647	5	2.14811	0.480077	No		TNS2-AS1	ENSG00000257337	3	1.66827	1	No		ACHE	ENSG00000087085	3	2.06571	1	No
FNDC4	ENSG00000115226	5	2.14808	0.720389	No		ENSG00000244620	ENSG00000244620	3	1.66815	0	No		COPS8	ENSG00000198612	3	2.06555	0.677404	No
PRKCA-AS1	ENSG00000264630	4	2.14808	0.831255	No		KRBA2	ENSG00000184619	3	1.66804	0.337119	No		EMC3	ENSG00000125037	3	2.06462	1	No
MRTO4	ENSG00000053372	5	2.14798	0.190573	No		WDR7	ENSG00000091157	3	1.66804	1	No		ROGDI	ENSG00000067836	3	2.06422	1	No
TTC14	ENSG00000163728	4	2.1479	0.826772	No		MIR520E	ENSG00000207599	3	1.66803	0.343238	No		RRAS	ENSG00000126458	3	2.06391	1	No
ENSG00000258092	ENSG00000258092	4	2.14767	0.844134	No		TMCC3	ENSG00000057704	3	1.66793	0.349317	No		ENSG00000290700	ENSG00000290700	3	2.06373	1	No
MCCC1-AS1	ENSG00000243368	5	2.14762	0.190595	No		NDUFA10	ENSG00000130414	3	1.66785	1	No		RARG	ENSG00000172819	3	2.06362	1	No
TMEM245	ENSG00000106771	4	2.14747	0.834874	No		OSTCP2	ENSG00000225294	3	1.66777	0.330414	No		FUBP1	ENSG00000162613	3	2.06131	1	No
SNORA11F	ENSG00000221164	4	2.14745	0.858275	No		YTHDC1	ENSG00000083896	3	1.66766	0.6864	No		UBR7	ENSG00000012963	3	2.06074	1	No
CTPS1	ENSG00000171793	4	2.14738	0.68955	No		ACVRL1	ENSG00000139567	3	1.66765	0	No		MOB1B	ENSG00000173542	3	2.05946	1	No
ENSG00000264449	ENSG00000264449	5	2.14727	0.708945	No		FAM149B1	ENSG00000138286	3	1.66761	0	No		LCA5L	ENSG00000157578	3	2.05895	1	No
SYPL1	ENSG00000008282	4	2.14704	0.681085	No		ENSG00000226679	ENSG00000226679	3	1.6676	0.340603	No		C5AR1	ENSG00000197405	3	2.05723	1	No
TMEM88	ENSG00000167874	4	2.14694	0.690379	No		NOX5_ENSG00000255346	ENSG00000255346	3	1.66744	0	No		EPHB1	ENSG00000154928	3	2.05717	0.656006	No
GOLGA6L17P	ENSG00000277741	5	2.14693	0.284468	No		RBAKDN	ENSG00000273313	3	1.66736	0.327811	No		CAMSAP2	ENSG00000118200	3	2.05653	1	No
ENSG00000228560	ENSG00000228560	5	2.14611	0.208349	No		SLC35A5	ENSG00000138459	3	1.6673	1	No		EIF4A1P4	ENSG00000257790	3	2.05498	1	No
SELENOO	ENSG00000073169	4	2.146	0.651257	No		CHP1	ENSG00000187446	3	1.6673	1	No		MORF4L1	ENSG00000185787	3	2.05488	1	No
CSRP1	ENSG00000159176	3	2.14575	1	No		PLEKHA6	ENSG00000143850	3	1.66727	0.318851	No		GRAMD1A	ENSG00000089351	3	2.05356	1	No
MIR210HG	ENSG00000247095	5	2.14524	0.617669	No		ATP6V1G1	ENSG00000136888	3	1.66721	0.319345	No		XIAP	ENSG00000101966	3	2.05238	1	No
SIK3	ENSG00000160584	4	2.14467	0.688882	No		PDCD11	ENSG00000148843	3	1.66718	0.328396	No		MARCHF3	ENSG00000173926	3	2.05123	1	No
NUDT19	ENSG00000213965	4	2.14406	0.517146	No		RNA5SP90	ENSG00000201671	3	1.66701	1	No		EEF1A1P22	ENSG00000259612	3	2.05103	1	No
SFXN3	ENSG00000107819	3	2.14403	1	No		TRAV6	ENSG00000211780	3	1.66689	0	No		PAFAH1B3	ENSG00000079462	3	2.05056	1	No
Y_RNA_ENSG00000199241	ENSG00000199241	5	2.14381	0.717038	No		ENSG00000258987	ENSG00000258987	3	1.6668	0.332411	No		RREB1	ENSG00000124782	3	2.04968	1	No
C12orf57	ENSG00000111678	4	2.14374	0.676427	No		MICOS10-DT	ENSG00000235185	3	1.66669	1	No		SYNE2	ENSG00000054654	3	2.04864	1	No
TYW1	ENSG00000198874	4	2.14334	0.508664	No		ENSG00000258168	ENSG00000258168	3	1.66665	0.334679	No		TRAP1	ENSG00000126602	3	2.04842	1	No
CSF3	ENSG00000108342	4	2.14316	0.829916	No		USF3	ENSG00000176542	3	1.66661	0	No		STAMBP	ENSG00000124356	3	2.0473	1	No
BEST3	ENSG00000127325	4	2.143	0.16433	No		LINC01938	ENSG00000254066	3	1.66659	0.684016	No		TRBV25-1_ENSG00000282499	ENSG00000282499	3	2.04653	1	No
MPND	ENSG00000008382	5	2.14263	0.700377	No		RNU6-558P	ENSG00000201382	3	1.66657	1	No		MTERF4	ENSG00000122085	3	2.04648	1	No
PAX6	ENSG00000007372	4	2.14247	0.842484	No		ENSG00000287284	ENSG00000287284	3	1.66603	0	No		ZDHHC14	ENSG00000175048	3	2.046	0	No
PTBP2	ENSG00000117569	4	2.14236	0.846012	No		VPS26A	ENSG00000122958	3	1.66596	0	No		MAPK8	ENSG00000107643	3	2.04484	1	No
RASL12	ENSG00000103710	4	2.14216	0.495738	No		CHCHD2P8	ENSG00000235115	3	1.66592	0	No		TP53INP1	ENSG00000164938	3	2.04445	1	No
DACT1	ENSG00000165617	4	2.14209	0.854359	No		CNOT6L	ENSG00000138767	3	1.66587	0.346271	No		ENSG00000227242	ENSG00000227242	3	2.04359	0.369587	No
UBTF	ENSG00000108312	5	2.14193	0.711589	No		ZNF35	ENSG00000169981	3	1.66587	0	No		SLC25A24	ENSG00000085491	3	2.0429	1	No
MRPS15	ENSG00000116898	4	2.14188	0.85294	No		ACAP2	ENSG00000114331	3	1.66585	1	No		LBP	ENSG00000129988	3	2.04251	1	No
VLDLR-AS1	ENSG00000236404	4	2.14182	0.829183	No		OSBP	ENSG00000110048	3	1.66572	1	No		EDA2R	ENSG00000131080	3	2.04142	1	No
CXCL9	ENSG00000138755	3	2.14181	1	No		PCAT4	ENSG00000251321	3	1.66569	0	No		C2orf88	ENSG00000187699	3	2.04139	1	No
NIP7	ENSG00000132603	4	2.14153	0.847321	No		ENSG00000240376	ENSG00000240376	3	1.66545	0	No		ENSG00000280219	ENSG00000280219	3	2.04122	1	No
ZNF331	ENSG00000130844	4	2.14143	0.674702	No		ZNF32-AS3	ENSG00000223910	3	1.6654	0.341829	No		MRFAP1	ENSG00000179010	3	2.04035	1	No
DNAJC27-AS1	ENSG00000224165	4	2.14139	0.844054	No		NAPG	ENSG00000134265	3	1.66537	0.338088	No		TEAD4	ENSG00000197905	3	2.03918	1	No
ATXN7L3B	ENSG00000253719	5	2.14138	0.390441	No		RNA5SP103	ENSG00000238379	3	1.66523	0.335811	No		TTLL6	ENSG00000170703	3	2.03875	1	No
RNU6-522P	ENSG00000201367	5	2.14132	0.369469	No		SLC30A5	ENSG00000145740	3	1.66513	1	No		TMEM135	ENSG00000166575	3	2.03872	1	No
PXN	ENSG00000089159	4	2.14104	0.843884	No		ALKBH8	ENSG00000137760	3	1.66494	0	No		LGI1	ENSG00000108231	3	2.03856	1	No
ATP11A	ENSG00000068650	4	2.14068	0.531787	No		GOLPH3	ENSG00000113384	3	1.66488	0	No		MAST2	ENSG00000086015	3	2.0384	1	No
ZNF528	ENSG00000167555	5	2.14067	0.399604	No		PGD	ENSG00000142657	3	1.66487	1	No		LINC00963	ENSG00000204054	3	2.03808	1	No
EVL	ENSG00000196405	5	2.14061	0.39156	No		UTY	ENSG00000183878	3	1.66475	0.321879	No		RIOK3	ENSG00000101782	3	2.03792	1	No
FLACC1	ENSG00000155749	5	2.13999	0.524103	No		KAT14	ENSG00000149474	3	1.66462	1	No		ENSG00000260971	ENSG00000260971	3	2.03788	1	No
STAG2-AS1	ENSG00000232412	5	2.13975	0.581132	No		HTRA3	ENSG00000170801	3	1.6646	0.659258	No		SPSB3	ENSG00000162032	3	2.03761	1	No
RPS24	ENSG00000138326	4	2.13944	0.851143	No		ENSG00000231601	ENSG00000231601	3	1.66457	0.332423	No		RNVU1-15	ENSG00000207205	3	2.03653	1	No
SCLT1	ENSG00000151466	4	2.13923	0.834857	No		TRAK1	ENSG00000182606	3	1.66435	0.696556	No		CROT	ENSG00000005469	3	2.0364	0.356919	No
SNORD114-15	ENSG00000201557	5	2.13904	0.198262	No		EPC1-AS1	ENSG00000229327	3	1.66433	0.318536	No		PLSCR1	ENSG00000188313	3	2.0364	1	No
DNAJC19	ENSG00000205981	4	2.139	0.710475	No		LZTFL1	ENSG00000163818	3	1.66428	0.347609	No		RCAN3	ENSG00000117602	3	2.03571	1	No
Metazoa_SRP_ENSG00000283438	ENSG00000283438	4	2.13884	0.837632	No		ENSG00000261572	ENSG00000261572	3	1.66425	0	No		MYADML	ENSG00000239649	3	2.03509	1	No
C12orf75-AS1	ENSG00000257642	5	2.13849	0.607728	No		RNY3P16	ENSG00000252147	3	1.66413	0.346706	No		CYB5R1	ENSG00000159348	3	2.03494	0.339025	No
ANGPT2	ENSG00000091879	4	2.13761	0.82824	No		RNU7-182P	ENSG00000238788	3	1.66409	0	No		ZNFX1	ENSG00000124201	3	2.03334	1	No
PSMA3-AS1	ENSG00000257621	4	2.13751	0.831283	No		IPO5	ENSG00000065150	3	1.66409	1	No		PHPT1	ENSG00000054148	3	2.03324	1	No
ENSG00000225807	ENSG00000225807	4	2.13747	0.833802	No		Y_RNA_ENSG00000201596	ENSG00000201596	3	1.66397	0.332026	No		THSD4	ENSG00000187720	3	2.03233	1	No
EEF1A1	ENSG00000156508	4	2.13736	0.656977	No		Y_RNA_ENSG00000201047	ENSG00000201047	3	1.66388	0.337969	No		RCHY1	ENSG00000163743	3	2.0317	0.338311	No
LGI1	ENSG00000108231	4	2.13715	0.689794	No		ALDH1B1	ENSG00000137124	3	1.66365	1	No		CBX6	ENSG00000183741	3	2.03045	1	No
LINC02885	ENSG00000286592	5	2.13702	0.571403	No		MAK16	ENSG00000198042	3	1.66362	1	No		ACSL6-AS1	ENSG00000223548	3	2.02998	0.328137	No
RPL23AP7_ENSG00000291064	ENSG00000291064	4	2.137	0.514595	No		ENSG00000290147	ENSG00000290147	3	1.66357	0.342527	No		HAUS1	ENSG00000152240	3	2.02996	1	No
RNA5SP143	ENSG00000252745	4	2.13678	0.518382	No		VEGFB	ENSG00000173511	3	1.66355	1	No		HYAL1	ENSG00000114378	3	2.02993	1	No
R3HDM4	ENSG00000198858	4	2.13675	0.51615	No		CUZD1	ENSG00000138161	3	1.66338	0.344671	No		EIF2AK2	ENSG00000055332	3	2.02964	1	No
KRTAP20-2	ENSG00000184032	5	2.1362	0.317608	No		LINC00701	ENSG00000234556	3	1.66334	0.682193	No		ZC3H7A	ENSG00000122299	3	2.02927	1	No
GIT1	ENSG00000108262	4	2.13609	0.865372	No		MIR4279	ENSG00000266243	3	1.66326	0.343437	No		BTBD3	ENSG00000132640	3	2.02897	1	No
ENSG00000288895	ENSG00000288895	5	2.13567	0.502505	No		RSF1	ENSG00000048649	3	1.66308	1	No		C3orf18	ENSG00000088543	3	2.02805	1	No
ENSG00000230289	ENSG00000230289	4	2.13533	0.507667	No		ZNF573	ENSG00000189144	3	1.66307	0	No		RGS1	ENSG00000090104	3	2.02776	1	No
INHBA	ENSG00000122641	4	2.13525	0.698182	No		MAT2AP1	ENSG00000242308	3	1.66306	1	No		HSPA1A	ENSG00000204389	3	2.02776	1	No
GUCY1B1	ENSG00000061918	4	2.1352	0.842622	No		ENSG00000257587	ENSG00000257587	3	1.66264	0.672896	No		ATP11A	ENSG00000068650	3	2.02775	1	No
CDKN2B-AS1	ENSG00000240498	5	2.1351	0.291281	No		IPO7	ENSG00000205339	3	1.66263	0.676	No		ALG8	ENSG00000159063	3	2.02727	1	No
ENSG00000240973	ENSG00000240973	5	2.13497	0.304249	No		RIPOR2	ENSG00000111913	3	1.66255	0.344873	No		HLA-DOA	ENSG00000204252	3	2.02681	1	No
C6orf89	ENSG00000198663	4	2.1349	0.85494	No		ENSG00000229832	ENSG00000229832	3	1.66253	0	No		KDM6B	ENSG00000132510	3	2.02499	1	No
ENSG00000205325	ENSG00000205325	5	2.13486	0.481408	No		DYRK4	ENSG00000010219	3	1.66253	0	No		NRG2	ENSG00000158458	3	2.02377	1	No
Y_RNA_ENSG00000202200	ENSG00000202200	4	2.13485	0.8313	No		FTH1P3	ENSG00000213453	3	1.66245	0.326445	No		PIP4P1	ENSG00000165782	3	2.02326	1	No
GDI2	ENSG00000057608	4	2.13485	0.708628	No		ENSG00000289692	ENSG00000289692	3	1.6624	0	No		METTL17	ENSG00000165792	3	2.02308	1	No
SERPINF1	ENSG00000132386	4	2.13481	0.650131	No		DNAJC8	ENSG00000126698	3	1.66226	1	No		MAMSTR	ENSG00000176909	3	2.02296	1	No
PRKCE	ENSG00000171132	4	2.1347	0.839206	No		MAILR	ENSG00000253320	3	1.66213	0	No		ENSG00000290025	ENSG00000290025	3	2.02293	1	No
SRP14P1	ENSG00000224906	4	2.13454	0.51292	No		PPP1R13B	ENSG00000088808	3	1.66195	0.667804	No		RILP	ENSG00000167705	3	2.02261	1	No
SLC6A3	ENSG00000142319	4	2.13439	0.687695	No		TIPIN	ENSG00000075131	3	1.66193	0.322439	No		PSMD8	ENSG00000099341	3	2.02259	1	No
ACBD3	ENSG00000182827	4	2.13438	0.496255	No		MFSD1	ENSG00000118855	3	1.66192	1	No		RNU6-979P	ENSG00000206623	3	2.0223	1	No
PIDD1	ENSG00000177595	5	2.13426	0.324431	No		MIRLET7A1HG	ENSG00000269929	3	1.66189	0	No		PPP2R5D	ENSG00000112640	3	2.02204	1	No
ENSG00000230051	ENSG00000230051	4	2.13387	0.687062	No		UGT3A1	ENSG00000145626	3	1.66183	0	No		RETSAT	ENSG00000042445	3	2.02187	0.67863	No
RNA5SP461	ENSG00000252260	5	2.13337	0.513812	No		LINC01550	ENSG00000246223	3	1.66182	0.330513	No		STX5	ENSG00000162236	3	2.02048	1	No
IFT52	ENSG00000101052	4	2.13303	0.843687	No		ENSG00000268530	ENSG00000268530	3	1.66164	0.332629	No		BCL10	ENSG00000142867	3	2.02032	1	No
RNU6-1094P	ENSG00000199286	5	2.13301	0.397747	No		ZDHHC20	ENSG00000180776	3	1.66164	0.661044	No		SRP72	ENSG00000174780	3	2.01985	1	No
RTCA	ENSG00000137996	4	2.13297	0.843279	No		RPSAP19	ENSG00000183298	3	1.66154	0.327747	No		PPM1D	ENSG00000170836	3	2.01824	1	No
ENSG00000235020	ENSG00000235020	5	2.13289	0.60318	No		RALBP1	ENSG00000017797	3	1.66145	1	No		PPIL3	ENSG00000240344	3	2.01747	1	No
RNU6-1327P	ENSG00000202172	4	2.13288	0.694544	No		RNU6-1270P	ENSG00000252937	3	1.66143	0.334576	No		ABHD12	ENSG00000100997	3	2.01692	1	No
HBEGF	ENSG00000113070	4	2.13286	0.83445	No		SNORD56B	ENSG00000207444	3	1.66118	0	No		IDI2-AS1	ENSG00000232656	3	2.01677	1	No
SIPA1L2	ENSG00000116991	4	2.13282	0.838022	No		ENSG00000249926	ENSG00000249926	3	1.66115	0.348972	No		NMT1	ENSG00000136448	3	2.01633	1	No
HSDL1	ENSG00000103160	4	2.13234	0.537572	No		Y_RNA_ENSG00000202469	ENSG00000202469	3	1.66108	0.646632	No		ANAPC1	ENSG00000153107	3	2.01615	1	No
CHRNA7	ENSG00000175344	5	2.13205	0.532756	No		CST13P	ENSG00000290388	3	1.66086	0.3387	No		ARHGEF37	ENSG00000183111	3	2.01569	1	No
SLC25A26	ENSG00000144741	4	2.13117	0.333333	No		AP5S1	ENSG00000125843	3	1.66039	0.332924	No		RIN2	ENSG00000132669	3	2.01562	1	No
PCNPP3	ENSG00000213344	4	2.13115	0.845639	No		RPL21P44	ENSG00000229585	3	1.66028	1	No		KDM2A	ENSG00000173120	3	2.0152	0.345927	No
ENSG00000214919	ENSG00000214919	5	2.13101	0.195077	No		ZSWIM4	ENSG00000132003	3	1.66025	0.344697	No		TNFRSF21	ENSG00000146072	3	2.01504	1	No
FNBP1L	ENSG00000137942	3	2.13092	1	No		PLOD3	ENSG00000106397	3	1.66025	0.345167	No		NFIX	ENSG00000008441	3	2.01502	1	No
TTYH2	ENSG00000141540	4	2.13076	0.825666	No		LPCAT4	ENSG00000176454	3	1.6602	1	No		PGAP3	ENSG00000161395	3	2.01358	1	No
UBALD2	ENSG00000185262	4	2.13045	0.832101	No		ABHD8	ENSG00000127220	3	1.65992	0.336868	No		C17orf75	ENSG00000108666	3	2.01345	1	No
POLR2L	ENSG00000177700	4	2.13039	0.844845	No		RNU2-57P	ENSG00000252468	3	1.65976	0	No		PSME2	ENSG00000100911	3	2.01285	1	No
ENSG00000226521	ENSG00000226521	4	2.12977	0.681378	No		WDR62	ENSG00000075702	3	1.65959	0.646503	No		UGT3A1	ENSG00000145626	3	2.01257	1	No
GULP1	ENSG00000144366	4	2.1296	0.682713	No		TPSAB1	ENSG00000172236	3	1.65956	0.351392	No		HDAC5	ENSG00000108840	3	2.01224	0.327076	No
ENSG00000223542	ENSG00000223542	5	2.12951	0.100478	No		ENSG00000233942	ENSG00000233942	3	1.65945	0.323469	No		GABARAPL2	ENSG00000034713	3	2.01152	1	No
ENSG00000235381	ENSG00000235381	5	2.1295	0.640407	No		RNU6-176P	ENSG00000253005	3	1.65941	0	No		ENSG00000238273	ENSG00000238273	3	2.011	1	No
RNF130	ENSG00000113269	4	2.12948	0.830267	No		IZUMO1R	ENSG00000183560	3	1.65933	0.318511	No		NSUN4	ENSG00000117481	3	2.01072	1	No
TRHDE-AS1	ENSG00000236333	5	2.12941	0.505974	No		OTUD6B	ENSG00000155100	3	1.65932	0	No		IPO8	ENSG00000133704	3	2.01063	1	No
RABGEF1P2	ENSG00000230189	5	2.12891	0.725035	No		AGBL1	ENSG00000273540	3	1.65913	0	No		COPG2	ENSG00000158623	3	2.01061	1	No
KRTAP9-2	ENSG00000239886	4	2.12885	0.68606	No		ENSG00000290924	ENSG00000290924	3	1.659	0	No		GMFG	ENSG00000130755	3	2.01042	1	No
AK9	ENSG00000155085	4	2.12826	0.831442	No		RNU6-842P	ENSG00000206996	3	1.65895	0	No		ENSG00000227076	ENSG00000227076	3	2.00864	1	No
MIR3613	ENSG00000264864	5	2.12819	0.293015	No		STOX1	ENSG00000165730	3	1.65887	0.670193	No		RNPC3	ENSG00000185946	3	2.00848	1	No
RHOT1	ENSG00000126858	4	2.12817	0.86198	No		SHISA2	ENSG00000180730	3	1.65882	0.32792	No		SIAE	ENSG00000110013	3	2.0076	0.342625	No
H4C4	ENSG00000277157	4	2.12684	0.709565	No		CD80	ENSG00000121594	3	1.65878	0.32775	No		ANKRD17	ENSG00000132466	3	2.00758	1	No
ENSG00000259762	ENSG00000259762	4	2.12663	0.836325	No		CD164	ENSG00000135535	3	1.65878	1	No		MARCHF5	ENSG00000198060	3	2.00691	1	No
TRAJ33	ENSG00000211856	4	2.12658	0.531464	No		LRFN5-DT	ENSG00000258636	3	1.65877	0	No		CMPK1	ENSG00000162368	3	2.0062	1	No
Y_RNA_ENSG00000199732	ENSG00000199732	4	2.12653	0.844961	No		BMS1P4_ENSG00000242338	ENSG00000242338	3	1.65872	0.334076	No		TOMM7	ENSG00000196683	3	2.00609	1	No
HMX1	ENSG00000215612	5	2.12622	0.62734	No		ENSG00000233820	ENSG00000233820	3	1.65869	0	No		TICAM2-AS1	ENSG00000249249	3	2.00599	1	No
PLXNA1	ENSG00000114554	4	2.12612	0.684418	No		RNU6-178P	ENSG00000207361	3	1.65867	0	No		C22orf39	ENSG00000242259	3	2.00532	1	No
ENSG00000231616	ENSG00000231616	5	2.12597	0.318126	No		BTN3A2	ENSG00000186470	3	1.65846	1	No		RBM5	ENSG00000003756	3	2.00527	1	No
CDADC1	ENSG00000102543	4	2.12576	0.849751	No		FBXO42	ENSG00000037637	3	1.65832	1	No		SAMD8	ENSG00000156671	3	2.00487	0.334354	No
IFIH1	ENSG00000115267	3	2.12553	1	No		ENSG00000259326	ENSG00000259326	3	1.65828	0.337944	No		PSMB1	ENSG00000008018	3	2.00473	1	No
DHDDS	ENSG00000117682	4	2.12553	0.842387	No		ENSG00000238372	ENSG00000238372	3	1.65823	0	No		BCAS1	ENSG00000064787	3	2.00445	1	No
OR2W5P	ENSG00000290684	5	2.12539	0.603981	No		ENSG00000230226	ENSG00000230226	3	1.6582	0.342372	No		ZMAT3	ENSG00000172667	3	2.0038	1	No
RNA5SP40	ENSG00000252956	5	2.12533	0.298178	No		MIR1262	ENSG00000221203	3	1.65811	1	No		SLC14A1	ENSG00000141469	3	2.00375	1	No
BCL7B	ENSG00000106635	4	2.12527	0.830994	No		Y_RNA_ENSG00000207512	ENSG00000207512	3	1.65803	1	No		POLR2C	ENSG00000102978	3	2.00361	1	No
RNU6-597P	ENSG00000202490	5	2.12522	0.486202	No		LPP-AS1	ENSG00000224563	3	1.65791	0	No		RMND5A	ENSG00000153561	3	2.00305	1	No
CLTB	ENSG00000175416	4	2.12492	0.681912	No		ANKS1A	ENSG00000064999	3	1.65779	1	No		ARHGEF40	ENSG00000165801	3	2.00273	1	No
EDA2R	ENSG00000131080	4	2.12473	0.849787	No		HS1BP3-IT1	ENSG00000231948	3	1.65766	1	No		HOOK3	ENSG00000168172	3	2.00271	1	No
VAPB	ENSG00000124164	4	2.12458	0.678661	No		TSKU	ENSG00000182704	3	1.65762	1	No		MDFIC	ENSG00000135272	3	2.00232	1	No
MSANTD4	ENSG00000170903	4	2.1242	0.849419	No		PHLPP1	ENSG00000081913	3	1.65749	0.334861	No		LINC01779	ENSG00000235933	3	2.00211	0.322505	No
MIR1285-2	ENSG00000221238	4	2.12404	0.846577	No		RNU6-360P	ENSG00000212246	3	1.6574	0	No		NAA30	ENSG00000139977	3	2.0014	1	No
ENSG00000280002	ENSG00000280002	5	2.12401	0.306163	No		PTCD3	ENSG00000132300	3	1.65727	1	No		FAR2	ENSG00000064763	3	2.00084	1	No
LINC00543	ENSG00000260704	5	2.12392	0.286419	No		ENSG00000290784	ENSG00000290784	3	1.65717	0	No		HTR7	ENSG00000148680	3	2.00071	1	No
MATN1-AS1	ENSG00000186056	5	2.12289	0.490075	No		MAP2	ENSG00000078018	3	1.65709	1	No		E2F3	ENSG00000112242	3	2.00042	1	No
KIF1B	ENSG00000054523	4	2.12243	0.678802	No		DCAF4	ENSG00000119599	3	1.65708	0.692361	No		MAU2	ENSG00000129933	3	1.99974	1	No
TTBK2	ENSG00000128881	4	2.12233	0.836546	No		GAREM1	ENSG00000141441	3	1.65691	0.338498	No		Y_RNA_ENSG00000200976	ENSG00000200976	3	1.99899	1	No
RNU6-534P	ENSG00000201747	5	2.12224	0.307086	No		RBFADN	ENSG00000261126	3	1.65691	0	No		NACC2	ENSG00000148411	3	1.99872	1	No
RNU6-137P	ENSG00000200550	4	2.1222	0.846129	No		TOPBP1	ENSG00000163781	3	1.65691	0.332573	No		KLHDC1	ENSG00000197776	3	1.9984	1	No
LXN	ENSG00000079257	3	2.12215	1	No		PPARD	ENSG00000112033	3	1.65691	1	No		PGRMC1	ENSG00000101856	3	1.99823	1	No
CHD1-DT	ENSG00000248489	4	2.12214	0.67983	No		RALY	ENSG00000125970	3	1.65666	0.343126	No		STH_ENSG00000256762	ENSG00000256762	3	1.99788	1	No
MEF2C-AS2	ENSG00000245864	5	2.12207	0.314032	No		ENSG00000227496	ENSG00000227496	3	1.65654	1	No		FURIN	ENSG00000140564	3	1.99739	1	No
UAP1	ENSG00000117143	4	2.12189	0.841981	No		ENSG00000266149	ENSG00000266149	3	1.6565	0	No		ZMYND10	ENSG00000004838	3	1.99566	1	No
NUFIP2	ENSG00000108256	4	2.12177	0.837983	No		SEPTIN7P4	ENSG00000240651	3	1.65634	0	No		SERTAD3	ENSG00000167565	3	1.99546	1	No
HSF2	ENSG00000025156	4	2.12126	0.692758	No		SLC25A27	ENSG00000153291	3	1.65633	0.336008	No		MYO10	ENSG00000145555	3	1.99462	1	No
MYC	ENSG00000136997	4	2.12117	0.839421	No		CCDC197	ENSG00000175699	3	1.65633	0.327061	No		RNU7-124P	ENSG00000251745	3	1.99443	1	No
TRPS1	ENSG00000104447	4	2.12104	0.51548	No		MIR1225	ENSG00000221656	3	1.65621	0	No		HGS	ENSG00000185359	3	1.99417	1	No
SPATA31D1	ENSG00000214929	4	2.12098	0.506521	No		GCNT4	ENSG00000176928	3	1.65608	0	No		NDUFA4	ENSG00000189043	3	1.99397	0.696065	No
TMCO3	ENSG00000150403	4	2.12077	0.844327	No		RNA5SP34	ENSG00000252696	3	1.65599	1	No		POLL	ENSG00000166169	3	1.99381	1	No
NBPF10	ENSG00000271425	5	2.12071	0.401593	No		ENSG00000290163	ENSG00000290163	3	1.6558	0.331846	No		INSIG1	ENSG00000186480	3	1.99333	1	No
DCLRE1C	ENSG00000152457	5	2.12019	0.620399	No		ENSG00000272515	ENSG00000272515	3	1.65576	0.319912	No		THAP1	ENSG00000131931	3	1.99308	1	No
RNU6-888P	ENSG00000199880	4	2.11995	0.503251	No		TRMT1	ENSG00000104907	3	1.65565	0.341807	No		SNX27	ENSG00000143376	3	1.99205	1	No
IL15RA	ENSG00000134470	4	2.11979	0.51001	No		CDK20	ENSG00000156345	3	1.65559	1	No		IGSF11	ENSG00000144847	3	1.99167	1	No
FOXJ3	ENSG00000198815	4	2.1196	0.851894	No		MRTFA	ENSG00000196588	3	1.65556	0.337798	No		ZKSCAN5	ENSG00000196652	3	1.99156	0.680553	No
FAM118B	ENSG00000197798	4	2.11921	0.845195	No		RNA5SP198	ENSG00000222308	3	1.65543	1	No		LONRF2	ENSG00000170500	3	1.98909	1	No
ENSG00000226276	ENSG00000226276	4	2.11917	0.689719	No		RNF7	ENSG00000114125	3	1.65541	1	No		BLMH	ENSG00000108578	3	1.98878	1	No
LINC00963	ENSG00000204054	4	2.11917	0.692918	No		LNX1	ENSG00000072201	3	1.6554	0	No		COQ10B	ENSG00000115520	3	1.98773	1	No
IFITM1	ENSG00000185885	3	2.11907	1	No		STEAP1B	ENSG00000105889	3	1.65526	0.679173	No		EPN1	ENSG00000063245	3	1.98772	1	No
CSNK1G2	ENSG00000133275	4	2.11883	0.833319	No		HDAC11	ENSG00000163517	3	1.65524	0.344319	No		DOK5	ENSG00000101134	3	1.98659	0.334187	No
CMTR2	ENSG00000180917	5	2.11855	0.490907	No		CES5AP1	ENSG00000215478	3	1.65522	0	No		RAB3GAP1	ENSG00000115839	3	1.98591	0.328318	No
ZNF395	ENSG00000186918	4	2.11786	0.840064	No		CALCA	ENSG00000110680	3	1.65518	0.329412	No		TLK1	ENSG00000198586	3	1.98582	1	No
TNS2	ENSG00000111077	4	2.11771	0.534974	No		DISP1	ENSG00000154309	3	1.6551	0	No		ENSG00000283352	ENSG00000283352	3	1.9857	0.343033	No
DUSP26	ENSG00000133878	4	2.11749	0.856725	No		TMTC3	ENSG00000139324	3	1.65509	0.340966	No		PHKG2	ENSG00000156873	3	1.98439	1	No
TMEM131	ENSG00000075568	4	2.11741	0.520974	No		ENSG00000260948	ENSG00000260948	3	1.65505	0	No		MAP3K20-AS1	ENSG00000238133	3	1.98426	1	No
BCAT2	ENSG00000105552	4	2.11734	0.830239	No		ANO5	ENSG00000171714	3	1.65502	1	No		NOP53	ENSG00000105373	3	1.98421	0.683219	No
ENSG00000279118	ENSG00000279118	5	2.11724	0.412401	No		ENSG00000237031	ENSG00000237031	3	1.65501	0	No		ENSG00000246203	ENSG00000246203	3	1.98326	0.346717	No
RNU5F-8P	ENSG00000251750	5	2.11668	0.513884	No		GOLM2	ENSG00000166734	3	1.65495	0.335144	No		IPO5	ENSG00000065150	3	1.98318	1	No
MED21	ENSG00000152944	4	2.11619	0.669635	No		ARHGEF17-AS1	ENSG00000257038	3	1.65478	0.325362	No		DBNDD1	ENSG00000003249	3	1.98222	1	No
LAP3	ENSG00000002549	4	2.11615	0.519579	No		MAMSTR	ENSG00000176909	3	1.65477	0.334974	No		IFNGR1	ENSG00000027697	3	1.98188	1	No
RN7SKP10	ENSG00000201161	4	2.11597	0.674618	No		MCTP1-AS1	ENSG00000249545	3	1.65473	0	No		ENSG00000279164	ENSG00000279164	3	1.98181	1	No
ENSG00000227719	ENSG00000227719	4	2.11568	0.685522	No		U3_ENSG00000212610	ENSG00000212610	3	1.65471	0	No		TLE3	ENSG00000140332	3	1.98099	1	No
FAM3A	ENSG00000071889	4	2.11566	0.508561	No		IQCJ-SCHIP1	ENSG00000283154	3	1.65456	1	No		SLC39A13	ENSG00000165915	3	1.9806	1	No
LINC01485	ENSG00000254211	4	2.1155	0.518832	No		AKR1B10	ENSG00000198074	3	1.65455	0.327848	No		SPATS2L	ENSG00000196141	3	1.97985	1	No
BID	ENSG00000015475	4	2.11542	0.517215	No		RNA5-8SP4	ENSG00000201966	3	1.65442	1	No		DDX59	ENSG00000118197	3	1.97964	1	No
UBE2W	ENSG00000104343	4	2.11532	0.675831	No		ENSG00000250555	ENSG00000250555	3	1.65423	0	No		RPS15	ENSG00000115268	3	1.97941	1	No
BET1	ENSG00000105829	4	2.11517	0.841362	No		NSMCE3_ENSG00000185115	ENSG00000185115	3	1.65421	1	No		BCL2L10	ENSG00000137875	3	1.97911	1	No
SLC9A6	ENSG00000198689	4	2.11499	0.511429	No		RHOXF1-AS1	ENSG00000258545	3	1.65414	0	No		SNORA70_ENSG00000206958	ENSG00000206958	3	1.97907	1	No
BCL2L12	ENSG00000126453	5	2.11492	0.410006	No		NAMPTP1	ENSG00000229644	3	1.65413	0	No		CTPS1	ENSG00000171793	3	1.97894	1	No
POT1	ENSG00000128513	4	2.11442	0.856964	No		GOLGA6L17P	ENSG00000277741	3	1.65405	0.309358	No		AGBL5	ENSG00000084693	3	1.97848	1	No
TACC3	ENSG00000013810	4	2.11402	0.502822	No		GDPD5	ENSG00000158555	3	1.654	0.34058	No		PYROXD1	ENSG00000121350	3	1.97817	1	No
SLC9A2	ENSG00000115616	4	2.11394	0.524746	No		ENSG00000253317	ENSG00000253317	3	1.65395	1	No		RNA5SP450	ENSG00000223138	3	1.978	1	No
ZNF438	ENSG00000183621	4	2.11386	0.848191	No		NUDT5	ENSG00000165609	3	1.65386	0.35366	No		LACC1	ENSG00000179630	3	1.97651	1	No
BCS1L	ENSG00000074582	4	2.11374	0.847654	No		COL4A5	ENSG00000188153	3	1.6538	1	No		ENSG00000258232	ENSG00000258232	3	1.97645	1	No
LINC01842	ENSG00000267147	5	2.11371	0.517549	No		LMAN2L	ENSG00000114988	3	1.6538	1	No		ITGAE	ENSG00000083457	3	1.97527	1	No
RN7SL50P	ENSG00000242985	4	2.11365	0.831515	No		NIPSNAP3A	ENSG00000136783	3	1.65372	0.329875	No		NFIB	ENSG00000147862	3	1.97515	1	No
CPT2	ENSG00000157184	4	2.11325	0.488314	No		PDE6D	ENSG00000156973	3	1.65355	0.329804	No		CEP63	ENSG00000182923	3	1.97483	1	No
COL24A1	ENSG00000171502	4	2.11318	0.504717	No		LINC00363	ENSG00000232849	3	1.65348	0	No		VIL1	ENSG00000127831	3	1.97481	0.665902	No
ZNF542P	ENSG00000240225	4	2.11274	0.839014	No		AATF	ENSG00000275700	3	1.65336	1	No		TIAL1	ENSG00000151923	3	1.97443	1	No
VPS50	ENSG00000004766	3	2.11274	1	No		ING2-DT	ENSG00000232648	3	1.65332	0	No		NME2	ENSG00000243678	3	1.97432	1	No
ATP1B1	ENSG00000143153	4	2.1126	0.844607	No		MYO6	ENSG00000196586	3	1.65331	0.68586	No		SKIC3	ENSG00000198677	3	1.97431	1	No
ZNF12	ENSG00000164631	4	2.11252	0.486907	No		KAT6A	ENSG00000083168	3	1.65321	0.327502	No		RNA5SP279	ENSG00000202383	3	1.97416	1	No
SNTB1	ENSG00000172164	4	2.11205	0.504452	No		FASTK	ENSG00000164896	3	1.6531	0.66172	No		TRAPPC6B	ENSG00000182400	3	1.97406	1	No
PLAAT1	ENSG00000127252	4	2.11202	0.516015	No		ALG11	ENSG00000253710	3	1.65294	0.333445	No		FNBP1L	ENSG00000137942	3	1.97342	1	No
MAPT	ENSG00000186868	4	2.11194	0.834277	No		SLC1A5	ENSG00000105281	3	1.65291	0.334682	No		AKIRIN2	ENSG00000135334	3	1.97288	1	No
ZNF197	ENSG00000186448	4	2.11181	0.831817	No		GOT1-DT	ENSG00000224934	3	1.65288	0	No		EPB41	ENSG00000159023	3	1.9726	1	No
ERAP2	ENSG00000164308	4	2.11159	0.848109	No		RNU6-370P	ENSG00000222940	3	1.65278	0.330731	No		DYSF	ENSG00000135636	3	1.97138	1	No
C2orf76	ENSG00000186132	4	2.11153	0.68091	No		LINC02126	ENSG00000259847	3	1.65259	0.674666	No		CCR5	ENSG00000160791	3	1.97104	1	No
CCDC157	ENSG00000187860	4	2.11146	0.841986	No		ENSG00000234810	ENSG00000234810	3	1.65249	0	No		CAT	ENSG00000121691	3	1.97032	1	No
PRPF19-DT	ENSG00000257052	5	2.11137	0.431173	No		GRIN1	ENSG00000176884	3	1.65243	1	No		TGM2	ENSG00000198959	3	1.96943	1	No
TBPL1	ENSG00000028839	4	2.11133	0.674452	No		SH2D5	ENSG00000189410	3	1.65227	1	No		KXD1	ENSG00000105700	3	1.96929	1	No
CHRNB1	ENSG00000170175	4	2.11119	0.672982	No		NAP1L4	ENSG00000205531	3	1.6522	0.335838	No		SNX18	ENSG00000178996	3	1.96917	0.683084	No
SERPINE1	ENSG00000106366	3	2.11106	1	No		ENSG00000259255	ENSG00000259255	3	1.65197	0.321746	No		MTRES1	ENSG00000130349	3	1.96912	1	No
RASL11B	ENSG00000128045	5	2.1108	0.204611	No		CTSL3P_ENSG00000290757	ENSG00000290757	3	1.65193	0	No		ADAM19	ENSG00000135074	3	1.969	1	No
IL4R	ENSG00000077238	5	2.11015	0.502795	No		LINC02362	ENSG00000249096	3	1.6519	0.336594	No		LLPH-DT	ENSG00000239335	3	1.96865	0	No
DIRC1	ENSG00000174325	5	2.10994	0.396008	No		ANTKMT	ENSG00000103254	3	1.65187	0	No		DMXL1-DT	ENSG00000249494	3	1.96797	0.661214	No
FAM218A	ENSG00000250486	5	2.10989	0.400648	No		LRRC37B	ENSG00000185158	3	1.65179	1	No		MBNL1-AS1	ENSG00000229619	3	1.96731	1	No
DNAJC17	ENSG00000104129	4	2.10989	0.510475	No		SEC61G	ENSG00000132432	3	1.65179	0.342398	No		SCARB2	ENSG00000138760	3	1.96558	0.326973	No
KCMF1	ENSG00000176407	4	2.10972	0.66733	No		NT5C3AP1	ENSG00000213492	3	1.65177	0.33653	No		PCSK6	ENSG00000140479	3	1.96555	1	No
LINC00905	ENSG00000167459	5	2.10965	0.399281	No		PSMB6	ENSG00000142507	3	1.65175	0.6817	No		COX7A2	ENSG00000112695	3	1.96533	0.35698	No
Y_RNA_ENSG00000200065	ENSG00000200065	5	2.10949	0.511389	No		PCBP2	ENSG00000197111	3	1.65141	0	No		MFSD14B	ENSG00000148110	3	1.96525	0.339692	No
CNOT6L	ENSG00000138767	4	2.10947	0.83797	No		RNA5SP145	ENSG00000199994	3	1.65123	1	No		SEC11A	ENSG00000140612	3	1.96473	1	No
EGLN1	ENSG00000135766	4	2.10905	0.508631	No		FOXRED2	ENSG00000100350	3	1.65118	0	No		MINK1	ENSG00000141503	3	1.96421	1	No
UBE2J2	ENSG00000160087	4	2.10859	0.522259	No		TINCR	ENSG00000223573	3	1.65118	1	No		ENSG00000290417	ENSG00000290417	3	1.96376	1	No
FAM27C	ENSG00000231527	5	2.10811	0.499631	No		SLC37A1	ENSG00000160190	3	1.65114	0.680196	No		Y_RNA_ENSG00000252341	ENSG00000252341	3	1.96339	1	No
KSR2	ENSG00000171435	5	2.1075	0.417301	No		OXCT2P1	ENSG00000237624	3	1.65114	0.347567	No		CAMSAP1	ENSG00000130559	3	1.96298	1	No
GRXCR2	ENSG00000204928	5	2.10709	0.299895	No		RNA5SP269	ENSG00000239184	3	1.65113	0	No		PARD3	ENSG00000148498	3	1.96252	1	No
SLCO5A1	ENSG00000137571	4	2.10704	0.834718	No		MIR377	ENSG00000199015	3	1.65099	0	No		TUSC3	ENSG00000104723	3	1.96192	1	No
PPP1CA	ENSG00000172531	4	2.10702	0.679303	No		CHD4	ENSG00000111642	3	1.65094	0	No		CRYZ	ENSG00000116791	3	1.96149	1	No
RNU4-1	ENSG00000200795	3	2.10699	1	No		ANOS1	ENSG00000011201	3	1.65093	1	No		RBM41	ENSG00000089682	3	1.96116	1	No
LINC01808	ENSG00000237992	5	2.10632	0.285844	No		SNORD3H	ENSG00000207215	3	1.65093	0.692019	No		GREM1	ENSG00000166923	3	1.96105	1	No
KLHL28	ENSG00000179454	4	2.10628	0.508476	No		PLP2	ENSG00000102007	3	1.6509	0.340924	No		RNU1-55P	ENSG00000202380	3	1.96068	1	No
SPIDR	ENSG00000164808	4	2.10565	0.346082	No		DIO3OS	ENSG00000258498	3	1.65087	1	No		ENSG00000249926	ENSG00000249926	3	1.96058	0.341603	No
COX14	ENSG00000178449	4	2.10549	0.702823	No		RNU6-387P	ENSG00000223263	3	1.65087	0	No		RNA5SP248	ENSG00000202472	3	1.96019	1	No
CAPN15	ENSG00000103326	4	2.10543	0.838265	No		SPRR4	ENSG00000184148	3	1.6507	0.324815	No		KCNJ2	ENSG00000123700	3	1.95972	1	No
RN7SL8P	ENSG00000243352	4	2.1054	0.85892	No		ENSG00000256481	ENSG00000256481	3	1.65059	0	No		ANXA2P1	ENSG00000213406	3	1.95819	1	No
ENSG00000283696	ENSG00000283696	5	2.10525	0.484971	No		ENSG00000265399	ENSG00000265399	3	1.65059	0.331602	No		ENSG00000254207	ENSG00000254207	3	1.95792	1	No
MTFR1L	ENSG00000117640	4	2.10512	0.852095	No		CROCC	ENSG00000058453	3	1.6505	0.348038	No		FAM120AOS	ENSG00000188938	3	1.95714	1	No
KCNAB1	ENSG00000169282	4	2.10461	0.850036	No		POGLUT3	ENSG00000178202	3	1.65047	0.34647	No		DAAM2	ENSG00000146122	3	1.95703	1	No
PYGO1	ENSG00000171016	4	2.10458	0.485157	No		ENSG00000287627	ENSG00000287627	3	1.65046	1	No		SLC35E2B	ENSG00000189339	3	1.95696	1	No
CFDP1	ENSG00000153774	4	2.10449	0.676569	No		SNORD123	ENSG00000239112	3	1.65045	1	No		AHCTF1	ENSG00000153207	3	1.95525	1	No
GLG1	ENSG00000090863	3	2.10426	1	No		STK17B	ENSG00000081320	3	1.65043	1	No		ELAC2	ENSG00000006744	3	1.95522	1	No
PCDH19	ENSG00000165194	4	2.10404	0.85293	No		MIAT	ENSG00000225783	3	1.65037	0.329408	No		ENSG00000288072	ENSG00000288072	3	1.95476	1	No
RIT1	ENSG00000143622	4	2.10387	0.668918	No		SIN3B	ENSG00000127511	3	1.65036	0.665606	No		UBE2QL1	ENSG00000215218	3	1.95425	1	No
ECRG4	ENSG00000119147	4	2.10357	0.706893	No		ARHGAP6	ENSG00000047648	3	1.65034	0	No		WDR7	ENSG00000091157	3	1.95405	0	No
MTPAP	ENSG00000107951	4	2.10352	0.840021	No		DTD1	ENSG00000125821	3	1.65023	0	No		DENND2C	ENSG00000175984	3	1.9534	0	No
ANKRD17	ENSG00000132466	3	2.10352	1	No		RNU4-59P	ENSG00000201317	3	1.65017	1	No		MACROD2	ENSG00000172264	3	1.95323	1	No
CCDC28B	ENSG00000160050	4	2.10332	0.836064	No		MTREX	ENSG00000039123	3	1.65016	0.337086	No		CAB39L	ENSG00000102547	3	1.95314	1	No
IGKJ1	ENSG00000211597	4	2.10255	0.83684	No		CBFB	ENSG00000067955	3	1.65014	0.331614	No		ENSG00000287733	ENSG00000287733	3	1.95251	1	No
WDSUB1	ENSG00000196151	4	2.10241	0.830994	No		ENSG00000254422	ENSG00000254422	3	1.65009	0	No		ENSG00000241679	ENSG00000241679	3	1.95222	0.650892	No
TSNAXIP1	ENSG00000102904	5	2.1023	0.494034	No		ANP32A	ENSG00000140350	3	1.65004	1	No		BTNL9	ENSG00000165810	3	1.95116	0.349248	No
RN7SKP161	ENSG00000223042	4	2.10214	0.834833	No		PRSS56	ENSG00000237412	3	1.65003	0.315195	No		UBOX5	ENSG00000185019	3	1.95085	0.343484	No
ABCC9	ENSG00000069431	4	2.10193	0.680668	No		TAMALIN	ENSG00000161835	3	1.65002	1	No		VASH2	ENSG00000143494	3	1.95071	1	No
ZBTB2	ENSG00000181472	4	2.10185	0.68697	No		MRPL44	ENSG00000135900	3	1.64992	0.326501	No		SNX25	ENSG00000109762	3	1.95022	0.707825	No
PRKACB	ENSG00000142875	4	2.10172	0.661388	No		ENSG00000288989	ENSG00000288989	3	1.64992	0.332164	No		DNAJB2	ENSG00000135924	3	1.95002	1	No
ADIG	ENSG00000182035	4	2.10156	0.697848	No		TSPYL2	ENSG00000184205	3	1.64988	0.333047	No		ENSG00000272335	ENSG00000272335	3	1.94989	0.345687	No
LINC02328	ENSG00000258733	4	2.10146	0.523996	No		SZRD1	ENSG00000055070	3	1.64985	1	No		HNRNPM	ENSG00000099783	3	1.94982	1	No
NDUFV3	ENSG00000160194	4	2.10139	0.832856	No		URI1	ENSG00000105176	3	1.64983	0.338978	No		ACOT2	ENSG00000119673	3	1.94972	0.356908	No
RNU6-1117P	ENSG00000207255	5	2.10117	0.204221	No		NBPF1	ENSG00000219481	3	1.64974	0.337587	No		FAM149A	ENSG00000109794	3	1.94969	1	No
SLC29A2	ENSG00000174669	4	2.10069	0.840646	No		GSR	ENSG00000104687	3	1.64953	0	No		GTF2I	ENSG00000263001	3	1.94964	1	No
CR2	ENSG00000117322	4	2.10055	0.840853	No		ZNF714	ENSG00000160352	3	1.64947	0.338992	No		ENSG00000263443	ENSG00000263443	3	1.94963	1	No
RAB4A	ENSG00000168118	4	2.10046	0.866073	No		TNIK	ENSG00000154310	3	1.64943	0.352069	No		SLC19A2	ENSG00000117479	3	1.94935	1	No
ENSG00000237720	ENSG00000237720	4	2.10045	0.835085	No		FAM78B	ENSG00000188859	3	1.64942	0.681381	No		TEDC1	ENSG00000185347	3	1.94927	1	No
Y_RNA_ENSG00000202251	ENSG00000202251	5	2.10044	0.625884	No		ENSG00000290081	ENSG00000290081	3	1.64916	0.330718	No		HTATIP2	ENSG00000109854	3	1.94911	1	No
FN3K	ENSG00000167363	4	2.1004	0.505603	No		STXBP3	ENSG00000116266	3	1.64908	0	No		CRADD	ENSG00000169372	3	1.94902	1	No
ACVRL1	ENSG00000139567	4	2.10036	0.828097	No		RNU6-94P	ENSG00000271819	3	1.64902	0.685551	No		ZNF808	ENSG00000198482	3	1.94895	0.329583	No
STS	ENSG00000101846	4	2.09984	0.836273	No		DPP10-AS1	ENSG00000235026	3	1.64899	0	No		PRKDC	ENSG00000253729	3	1.94853	1	No
ZNF778	ENSG00000170100	4	2.09955	0.840371	No		RNU6-1281P	ENSG00000252032	3	1.64889	1	No		ALDH2	ENSG00000111275	3	1.94847	1	No
KCNB1	ENSG00000158445	4	2.09937	0.844451	No		ADIRF-AS1	ENSG00000272734	3	1.64879	1	No		RTN4IP1	ENSG00000130347	3	1.94838	1	No
EOGT	ENSG00000163378	4	2.09933	0.847935	No		ZNF250	ENSG00000196150	3	1.64875	1	No		GTPBP10	ENSG00000105793	3	1.94801	1	No
BHLHE41	ENSG00000123095	4	2.09923	0.691304	No		CIDEB	ENSG00000136305	3	1.64869	0	No		CEP192	ENSG00000101639	3	1.94797	1	No
ATXN2-AS	ENSG00000258099	4	2.09892	0.84346	No		H3P44	ENSG00000226881	3	1.64856	0.653454	No		PECR	ENSG00000115425	3	1.94742	1	No
GTF2H1	ENSG00000110768	4	2.09866	0.822115	No		PAUPAR	ENSG00000281880	3	1.64846	0	No		CYP2F1	ENSG00000197446	3	1.94721	0	No
AKR7A2	ENSG00000053371	4	2.09803	0.660916	No		STAT3	ENSG00000168610	3	1.64845	0.329792	No		ANKRD13D	ENSG00000172932	3	1.94718	1	No
CHD2	ENSG00000173575	3	2.09795	1	No		MIR548N	ENSG00000221669	3	1.64843	0	No		TFPT	ENSG00000105619	3	1.94695	0.316639	No
ENOPH1	ENSG00000145293	4	2.09777	0.685523	No		PDGFC	ENSG00000145431	3	1.64841	0.33953	No		LSP1P3	ENSG00000162685	3	1.94666	1	No
LINC02035	ENSG00000273033	4	2.09775	0.656183	No		LRRC8C	ENSG00000171488	3	1.6484	1	No		PCM1	ENSG00000078674	3	1.9466	1	No
IFNGR2	ENSG00000159128	4	2.09756	0.510538	No		MIR4708	ENSG00000266740	3	1.64834	0.671002	No		ASB8	ENSG00000177981	3	1.94639	1	No
H2AC8	ENSG00000277075	4	2.09699	0.863377	No		ENSG00000255191	ENSG00000255191	3	1.64816	0	No		TCP11L1	ENSG00000176148	3	1.94618	1	No
LMF2	ENSG00000100258	4	2.09675	0.838287	No		NCKAP1	ENSG00000061676	3	1.64813	0.333926	No		RAB5B	ENSG00000111540	3	1.94615	1	No
KCNJ8	ENSG00000121361	4	2.09667	0.506376	No		SHLD1	ENSG00000171984	3	1.6481	1	No		PSMG3	ENSG00000157778	3	1.94608	1	No
RPS6KA6	ENSG00000072133	4	2.09656	0.831161	No		MYO16-AS2	ENSG00000229938	3	1.64788	1	No		ENTPD5	ENSG00000187097	3	1.94596	1	No
ACTR1B	ENSG00000115073	4	2.09654	0.85512	No		ENSG00000248537	ENSG00000248537	3	1.64786	0	No		MRPL22	ENSG00000082515	3	1.94583	0.695328	No
PGF	ENSG00000119630	4	2.09638	0.510328	No		ACBD6	ENSG00000230124	3	1.64785	0.346018	No		NAV3	ENSG00000067798	3	1.94578	1	No
RALGAPA2	ENSG00000188559	4	2.0962	0.835463	No		HOMER3	ENSG00000051128	3	1.64782	0	No		ENSG00000280320	ENSG00000280320	3	1.94542	1	No
IL18BP	ENSG00000137496	4	2.09615	0.843915	No		ENSG00000235399	ENSG00000235399	3	1.64781	0	No		ACTR1B	ENSG00000115073	3	1.94535	1	No
RIPK2	ENSG00000104312	4	2.09577	0.850825	No		ENSG00000207177	ENSG00000207177	3	1.6478	1	No		SPG7	ENSG00000197912	3	1.94532	1	No
USP21	ENSG00000143258	4	2.09556	0.826986	No		CYP3A7	ENSG00000160870	3	1.64766	0	No		CHST15	ENSG00000182022	3	1.94492	1	No
SLC66A3	ENSG00000162976	3	2.09519	1	No		GOSR1	ENSG00000108587	3	1.64758	0	No		U6_ENSG00000283256	ENSG00000283256	3	1.94465	1	No
H1-4	ENSG00000168298	5	2.09516	0.490028	No		TPTE2	ENSG00000132958	3	1.64742	0.338477	No		SMYD5	ENSG00000135632	3	1.94442	0.681404	No
C18orf25	ENSG00000152242	4	2.09516	0.527932	No		GABRR2	ENSG00000111886	3	1.64732	0.338144	No		AMBRA1	ENSG00000110497	3	1.94433	0.341985	No
INPP5D	ENSG00000168918	3	2.09464	1	No		RPL15P22	ENSG00000231369	3	1.64731	1	No		ACP1	ENSG00000143727	3	1.94424	0.322592	No
RNU6-1183P	ENSG00000252863	4	2.09404	0.838548	No		WNT4	ENSG00000162552	3	1.64726	0	No		DNPH1	ENSG00000112667	3	1.94369	1	No
ENSG00000226355	ENSG00000226355	4	2.09391	0.857372	No		WBP1L	ENSG00000166272	3	1.64725	0.343686	No		PLA2G6	ENSG00000184381	3	1.94349	0	No
RNU6-647P	ENSG00000201113	4	2.09356	0.854069	No		RNY4P10	ENSG00000202441	3	1.64725	1	No		NCF1C	ENSG00000165178	3	1.94314	1	No
VPS33B-DT	ENSG00000214432	4	2.09321	0.496965	No		BCL3	ENSG00000069399	3	1.64721	1	No		RNF220	ENSG00000187147	3	1.94271	1	No
RAB1B	ENSG00000174903	4	2.09296	0.844159	No		ENSG00000253857	ENSG00000253857	3	1.64715	0	No		ENSG00000242407	ENSG00000242407	3	1.94229	0.356627	No
SLC40A1	ENSG00000138449	4	2.09256	0.68973	No		ACIN1	ENSG00000100813	3	1.64711	1	No		RNY4P19	ENSG00000199400	3	1.94218	1	No
PPP1R10	ENSG00000204569	4	2.0924	0.706188	No		INTS6L	ENSG00000165359	3	1.64696	0.330663	No		PPFIBP1	ENSG00000110841	3	1.94206	0.675974	No
RNU6-916P	ENSG00000251897	5	2.09227	0.608408	No		FRA10AC1	ENSG00000148690	3	1.64693	0.337918	No		MUC20-OT1	ENSG00000242086	3	1.94201	1	No
GLIDR	ENSG00000278175	4	2.0917	0.833446	No		KDM7A	ENSG00000006459	3	1.64691	1	No		FAM174A	ENSG00000174132	3	1.9416	0.337263	No
ENSG00000253322	ENSG00000253322	4	2.09166	0.523349	No		MTUS2	ENSG00000132938	3	1.64691	0.331744	No		RASSF5	ENSG00000266094	3	1.94152	1	No
NPY6R	ENSG00000226306	4	2.09162	0.684861	No		HYPK	ENSG00000242028	3	1.64685	0.690869	No		AMY2B	ENSG00000240038	3	1.94104	1	No
RGN	ENSG00000130988	4	2.0916	0.842819	No		MSH5-SAPCD1	ENSG00000255152	3	1.64683	0.331189	No		ASB16-AS1	ENSG00000267080	3	1.94049	0.685714	No
IFT140	ENSG00000187535	5	2.09076	0.707951	No		ATRNL1	ENSG00000107518	3	1.64675	1	No		CRY1	ENSG00000008405	3	1.93993	1	No
ZNF688	ENSG00000229809	4	2.09065	0.832195	No		UPP2-IT1	ENSG00000237327	3	1.64674	0.315952	No		IRX4-AS1	ENSG00000249116	3	1.93962	1	No
FKBP6	ENSG00000077800	4	2.09063	0.50835	No		LINC01699	ENSG00000179452	3	1.64674	0	No		ENSG00000234083	ENSG00000234083	3	1.93914	0	No
RALA	ENSG00000006451	4	2.09061	0.859366	No		ENSG00000266088	ENSG00000266088	3	1.64672	0.306519	No		SLC52A2	ENSG00000185803	3	1.93897	0.676196	No
RNU6-1189P	ENSG00000206685	4	2.09046	0.518313	No		ENSG00000249807	ENSG00000249807	3	1.6466	0	No		DHX33	ENSG00000005100	3	1.93885	1	No
SYF2	ENSG00000117614	4	2.09021	0.834757	No		TRIM32	ENSG00000119401	3	1.64658	0	No		ZNF639	ENSG00000121864	3	1.93873	1	No
EEF1A2	ENSG00000101210	4	2.09011	0.536409	No		RNU6-153P	ENSG00000201292	3	1.64655	0.342233	No		AVPR1A	ENSG00000166148	3	1.9386	1	No
ENSG00000290605	ENSG00000290605	4	2.08962	0.495186	No		FOXP1	ENSG00000114861	3	1.64654	1	No		USP33	ENSG00000077254	3	1.93829	0.319267	No
LINC01785	ENSG00000268038	4	2.08958	0.854338	No		ENSG00000224969	ENSG00000224969	3	1.6465	0.676326	No		ANKRD40	ENSG00000154945	3	1.93802	0.683067	No
ENSG00000289212	ENSG00000289212	5	2.08877	0.377909	No		ZNF654	ENSG00000175105	3	1.64634	0	No		CUL4A	ENSG00000139842	3	1.93766	1	No
MT-RNR2	ENSG00000210082	3	2.08815	1	No		ZNF609	ENSG00000180357	3	1.64633	1	No		ENSG00000254165	ENSG00000254165	3	1.9375	1	No
CNKSR1	ENSG00000142675	3	2.08806	1	No		GPR37L1	ENSG00000170075	3	1.64629	1	No		DDX41	ENSG00000183258	3	1.93734	0.342994	No
KDELR3	ENSG00000100196	3	2.08754	1	No		CFAP61	ENSG00000089101	3	1.6462	1	No		CSAD	ENSG00000139631	3	1.93678	0.676967	No
TNPO1	ENSG00000083312	4	2.08748	0.858008	No		FGF13	ENSG00000129682	3	1.64615	1	No		UCN3	ENSG00000178473	3	1.93614	1	No
JAKMIP3	ENSG00000188385	4	2.08744	0.517152	No		DPH1	ENSG00000108963	3	1.64605	1	No		LINC02035	ENSG00000273033	3	1.93552	1	No
FTO	ENSG00000140718	3	2.08733	1	No		HAUS4	ENSG00000092036	3	1.64598	1	No		RBMS2	ENSG00000076067	3	1.93514	1	No
ENSG00000254830	ENSG00000254830	4	2.08698	0.496844	No		RNU6-165P	ENSG00000252979	3	1.64596	0.340882	No		TC2N	ENSG00000165929	3	1.93508	1	No
GOLGA6EP	ENSG00000187812	4	2.08695	0.50632	No		PDXK	ENSG00000160209	3	1.64593	0.337035	No		MEOX2	ENSG00000106511	3	1.93501	1	No
RNF125	ENSG00000101695	4	2.0869	0.675444	No		KLHL36	ENSG00000135686	3	1.64591	0.341381	No		PTPRU	ENSG00000060656	3	1.93417	1	No
SNORD53	ENSG00000265145	4	2.08654	0.849204	No		NDUFB3	ENSG00000119013	3	1.64583	0.339454	No		LSP1P5	ENSG00000291150	3	1.9337	1	No
VPS35L	ENSG00000103544	4	2.08637	0.704905	No		ANKHD1-DT	ENSG00000249637	3	1.64577	1	No		MVB12A	ENSG00000141971	3	1.93328	1	No
ENSG00000254557	ENSG00000254557	4	2.08633	0.507966	No		SKIC8	ENSG00000140395	3	1.64577	1	No		SNORD113-9	ENSG00000201950	3	1.93327	0.357993	No
DHX8	ENSG00000067596	3	2.08629	1	No		CCDC9B	ENSG00000188549	3	1.64568	1	No		ENSG00000285382	ENSG00000285382	3	1.93326	1	No
CBR1	ENSG00000159228	4	2.0862	0.695885	No		ZNF160	ENSG00000170949	3	1.64566	1	No		GPR183	ENSG00000169508	3	1.93178	1	No
RNA5SP249	ENSG00000251936	5	2.08618	0.584028	No		Y_RNA_ENSG00000199890	ENSG00000199890	3	1.64563	1	No		ABHD16A	ENSG00000204427	3	1.92991	1	No
NDUFB4P3	ENSG00000231096	4	2.08616	0.847635	No		ENSG00000287636	ENSG00000287636	3	1.64557	1	No		ERCC6L2	ENSG00000182150	3	1.92955	1	No
PIEZO2	ENSG00000154864	4	2.08606	0.505885	No		ARFIP1	ENSG00000164144	3	1.6455	0	No		CCNL2	ENSG00000221978	3	1.9295	1	No
ENSG00000279602	ENSG00000279602	4	2.08555	0.838486	No		SLC8A3	ENSG00000100678	3	1.64545	0	No		KBTBD7	ENSG00000120696	3	1.92938	0.673645	No
CPSF7	ENSG00000149532	4	2.08526	0.345467	No		XRRA1	ENSG00000166435	3	1.64543	0.336147	No		PTOV1	ENSG00000104960	3	1.9291	0.3321	No
GGT5	ENSG00000099998	4	2.08522	0.687063	No		ENSG00000255528	ENSG00000255528	3	1.64538	0	No		LRRN4CL	ENSG00000177363	3	1.929	1	No
MIR4270	ENSG00000263573	4	2.08482	0.822558	No		PSPC1	ENSG00000121390	3	1.6453	0	No		RTN3P1	ENSG00000251333	3	1.92861	1	No
UBTD2	ENSG00000168246	5	2.0847	0.406782	No		LINC02932	ENSG00000243144	3	1.64527	0.340127	No		EGR3	ENSG00000179388	3	1.92784	1	No
SNORD115-44	ENSG00000202261	4	2.08463	0.526333	No		HSPB2	ENSG00000170276	3	1.64519	0	No		MAN1C1	ENSG00000117643	3	1.92774	1	No
CEP85L	ENSG00000111860	4	2.08435	0.846141	No		LINC01588	ENSG00000214900	3	1.64507	0.32852	No		SMIM2-IT1	ENSG00000235285	3	1.92752	0.348943	No
SMG5	ENSG00000198952	4	2.08427	0.841141	No		ENSG00000279237	ENSG00000279237	3	1.64504	0	No		TMEM45A	ENSG00000181458	3	1.92732	1	No
PKD1P2	ENSG00000227827	5	2.08424	0.312312	No		LGALS9C	ENSG00000171916	3	1.64502	0	No		JTB	ENSG00000143543	3	1.92711	0.319351	No
MRPL3	ENSG00000114686	4	2.08415	0.841172	No		EPN2	ENSG00000072134	3	1.64496	1	No		SLC25A25	ENSG00000148339	3	1.92703	1	No
CDK5	ENSG00000164885	4	2.08408	0.659439	No		NAA25	ENSG00000111300	3	1.64483	0.669019	No		PSEN1	ENSG00000080815	3	1.92702	1	No
MTX1	ENSG00000173171	4	2.08375	0.498899	No		SLFN13	ENSG00000154760	3	1.64478	1	No		TMEM140	ENSG00000146859	3	1.92697	1	No
EIF2S2	ENSG00000125977	4	2.08371	0.829156	No		C1QL3	ENSG00000165985	3	1.64477	0.327837	No		CASP1	ENSG00000137752	3	1.92688	1	No
HIPK3	ENSG00000110422	4	2.0833	0.858447	No		ENSG00000255289	ENSG00000255289	3	1.64475	0	No		AMELX	ENSG00000125363	3	1.92656	0.34985	No
RNA5SP187	ENSG00000207129	4	2.08329	0.51072	No		SOX9	ENSG00000125398	3	1.64472	0.342279	No		ENSG00000231724	ENSG00000231724	3	1.92653	0	No
MIR320B1	ENSG00000211543	4	2.08281	0.523395	No		LINC01997	ENSG00000241383	3	1.64466	0	No		ABRAXAS2	ENSG00000165660	3	1.92647	1	No
EN1	ENSG00000163064	4	2.08277	0.833286	No		ENSG00000272140	ENSG00000272140	3	1.64448	0	No		F2R	ENSG00000181104	3	1.92555	0.345842	No
PANTR1	ENSG00000233639	4	2.08247	0.494805	No		ENSG00000238295	ENSG00000238295	3	1.64447	1	No		FCHSD1	ENSG00000197948	3	1.92511	1	No
FAR1-IT1	ENSG00000254791	4	2.0822	0.51142	No		ZNF587	ENSG00000198466	3	1.64445	0.335218	No		ATP6V1E1	ENSG00000131100	3	1.92493	1	No
PABPC4	ENSG00000090621	4	2.08204	0.495479	No		PPP1R9B	ENSG00000108819	3	1.64436	1	No		CDK8	ENSG00000132964	3	1.92472	0	No
THUMPD1	ENSG00000066654	4	2.0819	0.846997	No		CD68	ENSG00000129226	3	1.64426	0	No		MPC2	ENSG00000143158	3	1.92463	1	No
PEX3	ENSG00000034693	4	2.08146	0.489696	No		TCEAL6	ENSG00000204071	3	1.64425	0.339605	No		GARNL3	ENSG00000136895	3	1.92447	1	No
TMEM14B	ENSG00000137210	4	2.08112	0.516006	No		MEF2C-AS1	ENSG00000248309	3	1.64422	0	No		Y_RNA_ENSG00000199756	ENSG00000199756	3	1.92417	0	No
PRMT2	ENSG00000160310	4	2.08086	0.846843	No		ENSG00000250999	ENSG00000250999	3	1.64414	0.660342	No		SMARCAL1	ENSG00000138375	3	1.92415	1	No
DHRS7C	ENSG00000184544	4	2.08071	0.852879	No		FTSJ1	ENSG00000068438	3	1.64408	1	No		RN7SKP72	ENSG00000199197	3	1.92397	1	No
CUL7	ENSG00000044090	4	2.0803	0.841052	No		ENSG00000239080	ENSG00000239080	3	1.64406	0.34494	No		NUDC	ENSG00000090273	3	1.92358	0.332068	No
ADH5	ENSG00000197894	4	2.08005	0.530357	No		MIR3170	ENSG00000263399	3	1.64403	0	No		LYSMD2	ENSG00000140280	3	1.92344	1	No
SRP14	ENSG00000140319	4	2.07989	0.843538	No		FAM95A	ENSG00000289811	3	1.64394	0.668604	No		RN7SL509P	ENSG00000263479	3	1.92314	1	No
Y_RNA_ENSG00000207258	ENSG00000207258	4	2.07988	0.83929	No		STARD3NL	ENSG00000010270	3	1.64389	0.337765	No		MEIS1	ENSG00000143995	3	1.92301	1	No
BBOF1	ENSG00000119636	4	2.0797	0.671142	No		LMBR1	ENSG00000105983	3	1.6438	0.339061	No		PLIN5	ENSG00000214456	3	1.92287	1	No
SSR4	ENSG00000180879	4	2.0796	0.343079	No		SERBP1	ENSG00000142864	3	1.64377	0	No		ENSG00000259780	ENSG00000259780	3	1.92282	1	No
CD274	ENSG00000120217	4	2.07947	0.697532	No		HNRNPA3P3	ENSG00000214653	3	1.64369	0	No		RNU6-47P	ENSG00000206593	3	1.92271	1	No
ENSG00000256603	ENSG00000256603	5	2.07944	0.294695	No		UBQLN1-AS1	ENSG00000254473	3	1.64365	0.681965	No		RANBP3	ENSG00000031823	3	1.92269	1	No
RNA5-8SP2	ENSG00000200434	4	2.07926	0.85194	No		MAPKBP1	ENSG00000137802	3	1.6436	0.343228	No		PKIG	ENSG00000168734	3	1.92265	1	No
TMEM38B	ENSG00000095209	4	2.07911	0.655641	No		MIR188	ENSG00000207768	3	1.64346	1	No		NDUFAF6	ENSG00000156170	3	1.92246	1	No
RNU1-112P	ENSG00000201271	4	2.07908	0.853028	No		FBXO21	ENSG00000135108	3	1.64345	1	No		ARL14EP	ENSG00000152219	3	1.92234	0.669445	No
DECR2	ENSG00000242612	4	2.07905	0.852802	No		LINC01501	ENSG00000229613	3	1.64341	0	No		MIR1285-1	ENSG00000221520	3	1.92233	0.691353	No
RNF187	ENSG00000168159	4	2.07881	0.504496	No		RFX3	ENSG00000080298	3	1.64339	0.322003	No		ACVRL1	ENSG00000139567	3	1.92197	1	No
AIMP1	ENSG00000164022	3	2.07862	1	No		ENSG00000267142	ENSG00000267142	3	1.64332	0	No		VTN	ENSG00000109072	3	1.92192	1	No
ENSG00000288072	ENSG00000288072	4	2.07856	0.829305	No		LINC01725	ENSG00000233008	3	1.6433	0	No		SGK3	ENSG00000104205	3	1.9219	1	No
HDHD5	ENSG00000069998	4	2.0783	0.838248	No		TRAJ18	ENSG00000211871	3	1.64328	0.645262	No		MON2	ENSG00000061987	3	1.92187	1	No
MIR606	ENSG00000207583	4	2.07826	0.674039	No		PGM5	ENSG00000154330	3	1.64311	1	No		DENND1A	ENSG00000119522	3	1.92174	0.685026	No
LGI4	ENSG00000153902	4	2.07811	0.333333	No		NIF3L1	ENSG00000196290	3	1.64306	0	No		TUBGCP3	ENSG00000126216	3	1.92173	0.340512	No
ENSG00000285155	ENSG00000285155	5	2.07804	0.30115	No		ZNF527	ENSG00000189164	3	1.64284	0	No		COL6A6	ENSG00000206384	3	1.92171	1	No
SLC35A3	ENSG00000117620	4	2.07757	0.328834	No		TMEM161B-DT	ENSG00000247828	3	1.64282	0.337062	No		TMEM134	ENSG00000172663	3	1.92159	0.684404	No
POLR3GL	ENSG00000121851	4	2.0774	0.840603	No		HOXB2	ENSG00000173917	3	1.64279	0.321392	No		ULK2	ENSG00000083290	3	1.92127	0.679737	No
YAP1	ENSG00000137693	4	2.0773	0.844344	No		DDX56	ENSG00000136271	3	1.64278	0.330772	No		NOLC1	ENSG00000166197	3	1.92109	0.323448	No
SSH2	ENSG00000141298	4	2.07717	0.474492	No		ENSG00000259735	ENSG00000259735	3	1.64269	0.340362	No		ABHD3	ENSG00000158201	3	1.92099	1	No
PHLPP2	ENSG00000040199	4	2.0765	0.864674	No		PGAP3	ENSG00000161395	3	1.64266	0.356448	No		ENSG00000258576	ENSG00000258576	3	1.92088	1	No
DTWD2	ENSG00000169570	4	2.07622	0.850829	No		CHMP2A	ENSG00000130724	3	1.64265	0.325083	No		RNY1P3	ENSG00000223158	3	1.92087	0.330346	No
MIR7153	ENSG00000283492	3	2.07581	1	No		RNY3P8	ENSG00000223298	3	1.64259	0.336907	No		ITPK1	ENSG00000100605	3	1.92084	0.335905	No
DNPH1	ENSG00000112667	4	2.07562	0.498861	No		ENSG00000274756	ENSG00000274756	3	1.64253	0.327593	No		TSPAN18	ENSG00000157570	3	1.92059	0.690956	No
ZNF302	ENSG00000089335	4	2.07487	0.520945	No		ENSG00000249982	ENSG00000249982	3	1.64251	0	No		GLI1	ENSG00000111087	3	1.92051	0.338	No
RASA2	ENSG00000155903	4	2.07486	0.843327	No		GDI2	ENSG00000057608	3	1.64251	0.34155	No		NECTIN2	ENSG00000130202	3	1.92044	1	No
LINC00630	ENSG00000223546	4	2.07479	0.679492	No		Y_RNA_ENSG00000252534	ENSG00000252534	3	1.6424	1	No		MTRR	ENSG00000124275	3	1.92018	1	No
VDAC2	ENSG00000165637	4	2.07442	0.836241	No		MIR548F2	ENSG00000221782	3	1.64238	0.337096	No		LRP3	ENSG00000130881	3	1.91972	1	No
MGAT5	ENSG00000152127	4	2.07442	0.681861	No		MED11	ENSG00000161920	3	1.64236	1	No		PGK1P2	ENSG00000213290	3	1.91897	1	No
ENSG00000280431	ENSG00000280431	5	2.07432	0.303004	No		ARMC6	ENSG00000105676	3	1.64233	0.341095	No		RILPL1	ENSG00000188026	3	1.9187	1	No
LSM3	ENSG00000170860	4	2.07383	0.844464	No		IKBKE	ENSG00000263528	3	1.6423	0.334517	No		GOT2P3	ENSG00000233719	3	1.91848	0.687389	No
CROCC	ENSG00000058453	4	2.07382	0.521347	No		Y_RNA_ENSG00000200261	ENSG00000200261	3	1.64229	0.339045	No		ENSG00000264215	ENSG00000264215	3	1.91831	1	No
SLC25A5	ENSG00000005022	4	2.07328	0.696895	No		ENSG00000254706	ENSG00000254706	3	1.64228	1	No		ENSG00000248029	ENSG00000248029	3	1.91803	1	No
PEX7	ENSG00000112357	4	2.07288	0.499756	No		UQCC6	ENSG00000204954	3	1.64222	0.335661	No		SNORA38	ENSG00000200816	3	1.91778	1	No
MTRF1	ENSG00000120662	3	2.07275	1	No		ENSG00000254290	ENSG00000254290	3	1.64216	0	No		RNU6-647P	ENSG00000201113	3	1.91712	1	No
DDHD1	ENSG00000100523	4	2.07255	0.851023	No		ENSG00000240980	ENSG00000240980	3	1.64205	0.325286	No		CUX1	ENSG00000257923	3	1.91687	1	No
GALNT11	ENSG00000178234	4	2.0725	0.50829	No		AKAP8	ENSG00000105127	3	1.64205	0.317017	No		MYSM1	ENSG00000162601	3	1.91672	1	No
PRKG1	ENSG00000185532	3	2.07217	1	No		ENSG00000257766	ENSG00000257766	3	1.64184	0.321718	No		TULP4	ENSG00000130338	3	1.91668	1	No
APOBEC3F	ENSG00000128394	4	2.072	0.345751	No		ENSG00000232675	ENSG00000232675	3	1.64181	0	No		UHRF2	ENSG00000147854	3	1.916	0.683058	No
FSIP2	ENSG00000188738	4	2.07186	0.511404	No		PLAC8	ENSG00000145287	3	1.64173	0.327874	No		TYW5	ENSG00000162971	3	1.91599	1	No
LINC01069	ENSG00000236133	5	2.07172	0.520991	No		USP6NL	ENSG00000148429	3	1.64172	1	No		LINC02152	ENSG00000261319	3	1.9158	1	No
EFNB1	ENSG00000090776	4	2.07161	0.514545	No		ALDH1A2	ENSG00000128918	3	1.64156	1	No		GZF1	ENSG00000125812	3	1.91525	1	No
MIPEP	ENSG00000027001	4	2.07159	0.840337	No		RNU6-739P	ENSG00000212340	3	1.64151	1	No		PLPP5	ENSG00000147535	3	1.91505	1	No
ZNF283	ENSG00000167637	4	2.07157	0.514259	No		MTERF3	ENSG00000156469	3	1.64145	0.325042	No		CAVIN3	ENSG00000170955	3	1.91429	1	No
RAB29	ENSG00000117280	4	2.07136	0.513473	No		PYM1	ENSG00000170473	3	1.64145	0	No		GRPEL2	ENSG00000164284	3	1.91415	1	No
ACYP1	ENSG00000119640	4	2.07115	0.840508	No		LINC02272	ENSG00000251283	3	1.64136	0.329374	No		RNY1P11	ENSG00000200629	3	1.91414	1	No
ENSG00000260855	ENSG00000260855	4	2.07096	0.837182	No		TBL1XR1-AS1	ENSG00000231310	3	1.64131	0	No		SPR	ENSG00000116096	3	1.91404	1	No
CFL1P1	ENSG00000290782	5	2.07082	0.398266	No		CELF2-AS2	ENSG00000237986	3	1.64129	0	No		ENSG00000270661	ENSG00000270661	3	1.9139	1	No
ENSG00000268858	ENSG00000268858	4	2.07053	0.807916	No		RPL36A	ENSG00000241343	3	1.64129	0	No		ENSG00000234337	ENSG00000234337	3	1.9136	1	No
SUSD4	ENSG00000143502	4	2.07031	0.51113	No		GMPR2	ENSG00000100938	3	1.64126	0.325056	No		ASB6	ENSG00000148331	3	1.91356	0.339839	No
BIVM	ENSG00000134897	4	2.07009	0.837752	No		TOLLIP	ENSG00000078902	3	1.64117	0.33463	No		TBCD	ENSG00000141556	3	1.91355	1	No
URGCP	ENSG00000106608	4	2.06984	0.834657	No		PRKAR1B-AS1	ENSG00000237181	3	1.64114	0.323175	No		PDE3A	ENSG00000172572	3	1.91353	1	No
RNA5SP487	ENSG00000222118	4	2.06956	0.682114	No		SAFB2	ENSG00000130254	3	1.64104	0	No		PPP6C	ENSG00000119414	3	1.9135	1	No
ENSG00000244278	ENSG00000244278	4	2.06944	0.838485	No		ENSG00000258747	ENSG00000258747	3	1.64104	0	No		FZD4	ENSG00000174804	3	1.91344	1	No
MIR193A	ENSG00000207614	3	2.06919	1	No		LINC01905	ENSG00000267057	3	1.64103	0	No		ENSG00000285103	ENSG00000285103	3	1.9127	1	No
RN7SKP224	ENSG00000201010	4	2.06919	0.840503	No		MYCNOS	ENSG00000233718	3	1.64101	0.324799	No		RBM10	ENSG00000182872	3	1.91233	0.668553	No
SNRNP27	ENSG00000124380	4	2.06918	0.82905	No		OAS3	ENSG00000111331	3	1.64098	1	No		SIRT3	ENSG00000142082	3	1.91211	1	No
HRAT17	ENSG00000234520	5	2.06906	0.491908	No		MZF1	ENSG00000099326	3	1.64084	0.333769	No		AKTIP	ENSG00000166971	3	1.91163	1	No
DENND1A	ENSG00000119522	4	2.0688	0.836158	No		TMEM255A	ENSG00000125355	3	1.64081	0.338257	No		ENSG00000231896	ENSG00000231896	3	1.91156	0.336223	No
C5AR1	ENSG00000197405	4	2.06863	0.526403	No		MAP2K4P1	ENSG00000269904	3	1.64078	0	No		CD6	ENSG00000013725	3	1.91151	0.336431	No
GPC6-AS1	ENSG00000236520	5	2.06863	0.394471	No		ENSG00000260234	ENSG00000260234	3	1.64072	0	No		EFCAB2	ENSG00000203666	3	1.91143	0.354025	No
DDA1	ENSG00000130311	4	2.06858	0.689094	No		SAP30L-AS1	ENSG00000245275	3	1.64067	0.340282	No		CCDC92	ENSG00000119242	3	1.91136	1	No
H4C9	ENSG00000276180	4	2.06849	0.172422	No		LINC02401	ENSG00000257762	3	1.64052	0	No		LINC02754	ENSG00000251637	3	1.91127	0.34542	No
ABL2	ENSG00000143322	4	2.06845	0.507988	No		TCF3	ENSG00000071564	3	1.64052	1	No		ENSG00000280173	ENSG00000280173	3	1.91126	0.324051	No
LINC01450	ENSG00000232458	4	2.0681	0.501251	No		TAF1B	ENSG00000115750	3	1.64037	0	No		ENSG00000290654	ENSG00000290654	3	1.91108	0	No
MOCS1	ENSG00000124615	4	2.06769	0.505925	No		POLR1E	ENSG00000137054	3	1.64037	0	No		MYO5C	ENSG00000128833	3	1.91094	1	No
FBXO8	ENSG00000164117	4	2.06753	0.845626	No		ZNF549	ENSG00000121406	3	1.64027	0.337486	No		ENSG00000279500	ENSG00000279500	3	1.91081	1	No
TRAF3IP2-AS1	ENSG00000231889	4	2.0675	0.346037	No		GRPEL2	ENSG00000164284	3	1.64026	0.334087	No		COPS5	ENSG00000121022	3	1.91073	0.677063	No
FBXL8	ENSG00000135722	4	2.06696	0.522487	No		ENSG00000249478	ENSG00000249478	3	1.64019	0.322355	No		ZNRD2	ENSG00000173465	3	1.91065	1	No
SCRN3	ENSG00000144306	3	2.06674	1	No		POLR2J4	ENSG00000214783	3	1.64014	0.644628	No		RNU1-44P	ENSG00000207182	3	1.91049	1	No
ENSG00000230805	ENSG00000230805	4	2.06615	0.841826	No		SNHG14	ENSG00000224078	3	1.64013	0.337301	No		TBRG1	ENSG00000154144	3	1.91044	1	No
ENSG00000275765	ENSG00000275765	5	2.06601	0.604268	No		RNU4-15P	ENSG00000199483	3	1.64008	0	No		ITSN2	ENSG00000198399	3	1.91043	0.685563	No
LINC01837	ENSG00000267489	5	2.06593	0.518825	No		RNA5SP426	ENSG00000199771	3	1.64004	0	No		H1-0	ENSG00000189060	3	1.91041	1	No
ENSG00000265399	ENSG00000265399	4	2.0658	0.673624	No		BNIP3P1	ENSG00000197358	3	1.63992	1	No		BACH1	ENSG00000156273	3	1.91022	0.344854	No
UFSP2	ENSG00000109775	3	2.06566	1	No		FBXO44	ENSG00000132879	3	1.6399	0	No		CCZ1	ENSG00000122674	3	1.91015	1	No
BTBD7	ENSG00000011114	4	2.06563	0.69038	No		H2AC8	ENSG00000277075	3	1.6399	0.349446	No		CRAT37	ENSG00000258551	3	1.91011	1	No
AGGF1	ENSG00000164252	4	2.06546	0.826415	No		STK33	ENSG00000130413	3	1.63981	1	No		MYL6B	ENSG00000196465	3	1.90959	1	No
PITPNA	ENSG00000174238	4	2.06518	0.517393	No		ACP1	ENSG00000143727	3	1.63972	1	No		SCN7A	ENSG00000136546	3	1.90923	1	No
ENSG00000248103	ENSG00000248103	4	2.06512	0.67502	No		YPEL3-DT	ENSG00000250616	3	1.63969	0	No		DONSON	ENSG00000159147	3	1.90916	0.673548	No
RNU6-1271P	ENSG00000252858	4	2.065	0.67564	No		RFFL	ENSG00000092871	3	1.63968	1	No		PSMB5	ENSG00000100804	3	1.909	1	No
RN7SKP87	ENSG00000200966	4	2.06499	0.706896	No		YARS2	ENSG00000139131	3	1.63956	0.319839	No		AGBL1	ENSG00000273540	3	1.90844	1	No
QTRT1	ENSG00000213339	4	2.06478	0.495895	No		HCG18	ENSG00000231074	3	1.63931	1	No		EIF1AX-AS1	ENSG00000225037	3	1.90839	0.33019	No
PPFIA2	ENSG00000139220	3	2.06444	1	No		RNU1-33P	ENSG00000201119	3	1.63929	0	No		AGT	ENSG00000135744	3	1.90832	1	No
TBCEL	ENSG00000154114	4	2.06441	0.508593	No		RNU7-128P	ENSG00000253056	3	1.63927	0.688118	No		SEC61G-DT	ENSG00000234707	3	1.90824	1	No
NF2	ENSG00000186575	4	2.0644	0.853894	No		ENSG00000251940	ENSG00000251940	3	1.63926	0	No		PSMB6	ENSG00000142507	3	1.90824	1	No
RBP7	ENSG00000162444	4	2.06437	0.841108	No		LAGE3	ENSG00000196976	3	1.63914	1	No		DNAJB1	ENSG00000132002	3	1.90817	1	No
ENSG00000243648	ENSG00000243648	4	2.06408	0.517544	No		HMGB1P5	ENSG00000132967	3	1.6391	0	No		COL19A1	ENSG00000082293	3	1.90808	1	No
ENSG00000238150	ENSG00000238150	4	2.06402	0.841604	No		EIF2S3	ENSG00000130741	3	1.63904	0	No		ZNF337	ENSG00000130684	3	1.90804	0.679773	No
RASSF8-AS1	ENSG00000246695	4	2.06385	0.848796	No		SPRY2	ENSG00000136158	3	1.63904	0.345412	No		SNORD113-2	ENSG00000212384	3	1.90792	1	No
LRRC30	ENSG00000206422	4	2.0638	0.514129	No		STX8	ENSG00000170310	3	1.63902	0.670081	No		NSMAF	ENSG00000035681	3	1.90787	0.35423	No
CTNNA3	ENSG00000183230	4	2.06358	0.862078	No		ENSG00000238358	ENSG00000238358	3	1.63894	0	No		OFD1	ENSG00000046651	3	1.90786	1	No
TIMP3	ENSG00000100234	3	2.06299	1	No		HNRNPK	ENSG00000165119	3	1.63892	0.342245	No		Y_RNA_ENSG00000201624	ENSG00000201624	3	1.90756	1	No
RRP8	ENSG00000132275	4	2.06272	0.503611	No		TIGD1	ENSG00000221944	3	1.63874	0.329238	No		RNU5D-1	ENSG00000200169	3	1.90755	1	No
Y_RNA_ENSG00000206895	ENSG00000206895	4	2.0627	0.497004	No		MIR513B	ENSG00000207871	3	1.63869	0.337838	No		FAM66A	ENSG00000227888	3	1.90712	0.340176	No
DYNLL1	ENSG00000088986	4	2.06248	0.509712	No		ZRANB3	ENSG00000121988	3	1.63867	0.659172	No		SNRPB2	ENSG00000125870	3	1.90705	0.680971	No
MIR3126	ENSG00000266649	4	2.06245	0.668295	No		NEURL2	ENSG00000124257	3	1.6386	0	No		GK	ENSG00000198814	3	1.90695	1	No
RBPMS-AS1	ENSG00000254109	4	2.06223	0.843737	No		ENSG00000279026	ENSG00000279026	3	1.63847	0.327923	No		CTNS	ENSG00000040531	3	1.90678	0.338014	No
PBDC1	ENSG00000102390	4	2.06163	0.707602	No		RNU7-43P	ENSG00000252363	3	1.63841	0	No		VGLL2	ENSG00000170162	3	1.90664	1	No
MRPL51	ENSG00000111639	4	2.06121	0.517084	No		PRR7-AS1	ENSG00000246334	3	1.63839	0	No		CDY2B	ENSG00000129873	3	1.90663	0.340306	No
ENSG00000252083	ENSG00000252083	4	2.06103	0.510813	No		HEXIM2	ENSG00000168517	3	1.63829	0.317852	No		FCGR2B	ENSG00000072694	3	1.90622	1	No
OSBPL11	ENSG00000144909	4	2.06035	0.842377	No		MYL10	ENSG00000106436	3	1.63828	1	No		ENSG00000235263	ENSG00000235263	3	1.90615	0.327373	No
LRP1B	ENSG00000168702	4	2.06023	0.820785	No		ENSG00000228748	ENSG00000228748	3	1.63824	0.339799	No		NORAD	ENSG00000260032	3	1.90614	1	No
DYRK2	ENSG00000127334	4	2.06005	0.702602	No		KLRG1	ENSG00000139187	3	1.63818	0	No		PLAAT5	ENSG00000168004	3	1.90601	1	No
CES2	ENSG00000172831	4	2.05999	0.669857	No		Y_RNA_ENSG00000200506	ENSG00000200506	3	1.63814	0	No		TMEM59	ENSG00000116209	3	1.90587	1	No
TOB2	ENSG00000183864	4	2.05978	0.85251	No		TMPRSS9	ENSG00000178297	3	1.63814	1	No		RPS15A	ENSG00000134419	3	1.90569	0	No
C11orf54	ENSG00000182919	4	2.05974	0.673896	No		PCNA	ENSG00000132646	3	1.63813	0	No		Y_RNA_ENSG00000252612	ENSG00000252612	3	1.90553	0.678442	No
TRIM56	ENSG00000169871	5	2.05961	0.427152	No		RBKS	ENSG00000171174	3	1.63811	0.331274	No		RNU6-580P	ENSG00000202029	3	1.90547	0.333281	No
ADIPOR2	ENSG00000006831	4	2.05945	0.834463	No		Y_RNA_ENSG00000202200	ENSG00000202200	3	1.63804	0.337002	No		SERAC1	ENSG00000122335	3	1.90546	0.333362	No
DTX3L	ENSG00000163840	3	2.05945	1	No		TMED10	ENSG00000170348	3	1.63796	0	No		Y_RNA_ENSG00000199890	ENSG00000199890	3	1.90499	0.675865	No
ARF5	ENSG00000004059	4	2.05896	0.844424	No		ENSG00000284612	ENSG00000284612	3	1.6379	0.328169	No		SP4	ENSG00000105866	3	1.90463	1	No
HLA-V	ENSG00000181126	4	2.05891	0.815296	No		MIR3688-2	ENSG00000283379	3	1.63788	0	No		ENSG00000250137	ENSG00000250137	3	1.90455	0.335337	No
PRPS1	ENSG00000147224	4	2.05872	0.540111	No		ZNF638	ENSG00000075292	3	1.63781	0	No		LGR6	ENSG00000133067	3	1.90419	1	No
PTAR1	ENSG00000188647	3	2.05846	1	No		PHF7	ENSG00000010318	3	1.63779	0.328152	No		TIMM8A	ENSG00000126953	3	1.90411	0.327815	No
APRT	ENSG00000198931	4	2.05824	0.493122	No		ZBTB14	ENSG00000198081	3	1.63777	0.335712	No		CDK11B	ENSG00000248333	3	1.90367	1	No
NINJ2	ENSG00000171840	4	2.05777	0.85411	No		SLC25A17	ENSG00000100372	3	1.63758	0	No		ZNF574	ENSG00000105732	3	1.90364	0.344537	No
KMT5B	ENSG00000110066	3	2.05766	1	No		ENSG00000237015	ENSG00000237015	3	1.63748	0	No		ZNF462	ENSG00000148143	3	1.90363	0.336602	No
ABHD11	ENSG00000106077	4	2.0576	0.491508	No		MIR1285-1	ENSG00000221520	3	1.63747	0.695027	No		TERC	ENSG00000270141	3	1.90346	1	No
ENSG00000254604	ENSG00000254604	4	2.05756	0.855025	No		RSPRY1	ENSG00000159579	3	1.63744	0.332686	No		PRCD	ENSG00000214140	3	1.90342	1	No
PLXNC1	ENSG00000136040	4	2.05718	0.515419	No		ENSG00000229178	ENSG00000229178	3	1.63738	1	No		Y_RNA_ENSG00000252894	ENSG00000252894	3	1.90342	0	No
AGMAT	ENSG00000116771	4	2.0569	0.833928	No		LDHB	ENSG00000111716	3	1.63738	0	No		KANSL1	ENSG00000120071	3	1.90328	0	No
STK10	ENSG00000072786	4	2.05686	0.852684	No		PSMB1	ENSG00000008018	3	1.63737	1	No		RAC1P2	ENSG00000249936	3	1.90324	0.34544	No
ENSG00000249926	ENSG00000249926	4	2.05681	0.687079	No		TCOF1	ENSG00000070814	3	1.63733	0.344836	No		COMP	ENSG00000105664	3	1.90294	1	No
RNU6-449P	ENSG00000206641	4	2.05679	0.675977	No		SAMD4B	ENSG00000179134	3	1.6372	0.345291	No		TAF1B	ENSG00000115750	3	1.90282	1	No
DOK2	ENSG00000147443	4	2.05644	0.841921	No		MIR3975	ENSG00000283514	3	1.63708	0.671749	No		RNU6-429P	ENSG00000207312	3	1.9028	0	No
LINC02362	ENSG00000249096	4	2.05642	0.824199	No		AEBP2	ENSG00000139154	3	1.63707	0.333445	No		ENSG00000272911	ENSG00000272911	3	1.90271	0.328889	No
ENSG00000270533	ENSG00000270533	5	2.05622	0.516527	No		SCFD1	ENSG00000092108	3	1.63704	0.686515	No		AVIL	ENSG00000135407	3	1.90247	0.65925	No
TMEM132B	ENSG00000139364	4	2.05606	0.670292	No		RHOV	ENSG00000104140	3	1.63689	0.341184	No		C5orf15	ENSG00000113583	3	1.90243	0.337594	No
ENSG00000259757	ENSG00000259757	5	2.05601	0.485202	No		TRAPPC14	ENSG00000146826	3	1.63679	0.331117	No		ZNF107	ENSG00000196247	3	1.90195	0.335173	No
TMSB4XP2	ENSG00000188765	3	2.05583	1	No		Y_RNA_ENSG00000201756	ENSG00000201756	3	1.63677	0	No		SLC2A11	ENSG00000133460	3	1.90192	0	No
PDK1-AS1	ENSG00000225205	4	2.05582	0.821756	No		ANKS4B	ENSG00000175311	3	1.63673	0	No		FDPS	ENSG00000160752	3	1.90183	1	No
MIR1267	ENSG00000221650	4	2.05572	0.846347	No		ENSG00000224532	ENSG00000224532	3	1.63662	0	No		ENSG00000259675	ENSG00000259675	3	1.90174	0.349166	No
EIF2AK2	ENSG00000055332	3	2.05537	1	No		C1QTNF7-AS1	ENSG00000249252	3	1.63652	0	No		RITA1	ENSG00000139405	3	1.9011	1	No
CNTROB	ENSG00000170037	4	2.05515	0.32915	No		RPS21	ENSG00000171858	3	1.63648	1	No		MED7	ENSG00000155868	3	1.90103	0.332211	No
ASB15-AS1	ENSG00000230442	4	2.0548	0.842542	No		DNPEP	ENSG00000123992	3	1.63633	1	No		SLC28A3-AS1	ENSG00000233262	3	1.90099	0	No
COL4A2-AS2	ENSG00000224821	5	2.05469	0.394521	No		ENSG00000253141	ENSG00000253141	3	1.6363	0	No		ZMIZ1	ENSG00000108175	3	1.90048	1	No
RHOB	ENSG00000143878	4	2.05431	0.69022	No		ENSG00000291017	ENSG00000291017	3	1.63625	0	No		MORC2	ENSG00000133422	3	1.90039	1	No
TPM4	ENSG00000167460	3	2.05406	1	No		SLC44A4	ENSG00000204385	3	1.63624	0	No		MPHOSPH8	ENSG00000196199	3	1.90011	1	No
POU2F1	ENSG00000143190	4	2.05361	0.478568	No		RPL13AP6	ENSG00000234118	3	1.63623	0.324857	No		CSNK1G3	ENSG00000151292	3	1.89996	0.354399	No
ZNF346	ENSG00000113761	4	2.0535	0.528002	No		SLC9C2	ENSG00000162753	3	1.63612	0	No		BCAR3	ENSG00000137936	3	1.89985	1	No
MIR920	ENSG00000216192	4	2.05346	0.505264	No		ENSG00000260254	ENSG00000260254	3	1.63608	0	No		ENSG00000250105	ENSG00000250105	3	1.89978	0.347361	No
RN7SKP16	ENSG00000222112	4	2.05325	0.856619	No		SNPH	ENSG00000101298	3	1.63588	0	No		DUSP10	ENSG00000143507	3	1.89974	1	No
ENSG00000233251	ENSG00000233251	4	2.0532	0.523794	No		ENSG00000287557	ENSG00000287557	3	1.63578	0	No		ZC4H2	ENSG00000126970	3	1.89954	1	No
IGBP1	ENSG00000089289	4	2.05257	0.650288	No		SP2-DT	ENSG00000264920	3	1.63576	0.327509	No		MTLN	ENSG00000175701	3	1.89948	1	No
MARCHF1	ENSG00000145416	4	2.05221	0.852856	No		BTF3P10	ENSG00000231120	3	1.6357	0	No		PCNP	ENSG00000081154	3	1.89931	0	No
VIPR2	ENSG00000106018	4	2.05188	0.488256	No		RCOR3	ENSG00000117625	3	1.6357	0.34577	No		PAF1	ENSG00000006712	3	1.8992	1	No
SMIM29	ENSG00000186577	4	2.05185	0.519912	No		RNU6-22P	ENSG00000207083	3	1.63569	0.340712	No		C2orf27A	ENSG00000287151	3	1.89913	1	No
ZNF76	ENSG00000065029	3	2.05182	1	No		ENSG00000255122	ENSG00000255122	3	1.63566	0	No		MIR663B	ENSG00000221288	3	1.89909	0.317789	No
CD27-AS1	ENSG00000215039	4	2.05163	0.694355	No		ENSG00000290981	ENSG00000290981	3	1.63564	0	No		RN7SKP74	ENSG00000199719	3	1.89895	0	No
RNU6-72P	ENSG00000207012	4	2.05156	0.505009	No		ENSG00000250993	ENSG00000250993	3	1.63556	0	No		LPIN2	ENSG00000101577	3	1.89872	0.339921	No
ENSG00000228274	ENSG00000228274	4	2.05129	0.50218	No		SLC12A4	ENSG00000124067	3	1.63551	0.690855	No		GLE1	ENSG00000119392	3	1.89869	1	No
ZSCAN16-AS1	ENSG00000269293	4	2.05123	0.49889	No		DNAJB14	ENSG00000164031	3	1.6355	0	No		ITGB2-AS1	ENSG00000227039	3	1.89823	0.317846	No
MYOZ2	ENSG00000172399	4	2.05113	0.845611	No		ENSG00000250415	ENSG00000250415	3	1.63545	0	No		XIST	ENSG00000229807	3	1.89809	0.339786	No
NRG4	ENSG00000169752	4	2.05107	0.850199	No		ATPSCKMT	ENSG00000150756	3	1.6354	1	No		STAG3L4	ENSG00000291153	3	1.89789	1	No
EIF3B	ENSG00000106263	4	2.05073	0.841443	No		ENSG00000259081	ENSG00000259081	3	1.63533	0.343199	No		ENSG00000204584	ENSG00000204584	3	1.89789	0	No
IGLV2-8	ENSG00000278196	4	2.05049	0.509055	No		SLC6A15	ENSG00000072041	3	1.63522	1	No		STEAP1	ENSG00000164647	3	1.89772	0.344577	No
ZNF213	ENSG00000085644	4	2.05037	0.480109	No		LINC02595	ENSG00000231566	3	1.63511	0	No		ZBP1	ENSG00000124256	3	1.89772	1	No
FIP1L1	ENSG00000145216	4	2.05023	0.508926	No		LACRT	ENSG00000135413	3	1.63508	0.653214	No		SYDE2	ENSG00000097096	3	1.89734	0.689761	No
ENSG00000237718	ENSG00000237718	4	2.04982	0.342739	No		LIX1-AS1	ENSG00000251513	3	1.63502	0	No		MIX23	ENSG00000160124	3	1.8973	1	No
FGF7	ENSG00000140285	4	2.04944	0.503257	No		RBM45	ENSG00000155636	3	1.63494	0	No		DPM2	ENSG00000136908	3	1.8971	1	No
HCFC1R1	ENSG00000103145	4	2.04918	0.514658	No		MCCC1	ENSG00000078070	3	1.63483	1	No		GABPB2	ENSG00000143458	3	1.89705	0.326929	No
HBD	ENSG00000223609	3	2.04904	1	No		FAM181A-AS1	ENSG00000258584	3	1.63476	0.336002	No		RNU6-1122P	ENSG00000207178	3	1.89695	1	No
Y_RNA_ENSG00000200922	ENSG00000200922	4	2.04903	0.853457	No		CCL3-AS1	ENSG00000277089	3	1.63476	1	No		MARK4	ENSG00000007047	3	1.89668	1	No
RNA5SP110	ENSG00000199508	4	2.04884	0.837056	No		SHPRH	ENSG00000146414	3	1.63474	1	No		CEP295	ENSG00000166004	3	1.89652	0.339319	No
VGLL3	ENSG00000206538	4	2.04875	0.844613	No		DNTTIP2	ENSG00000067334	3	1.63474	0.329528	No		ZNF550	ENSG00000251369	3	1.89633	1	No
PLAC9	ENSG00000189129	4	2.04874	0.828015	No		RNF212	ENSG00000178222	3	1.6347	1	No		CLIC5	ENSG00000112782	3	1.89627	0.685468	No
ENSG00000258464	ENSG00000258464	4	2.04854	0.350029	No		DNAJC27	ENSG00000115137	3	1.63466	0	No		ARG1	ENSG00000118520	3	1.89594	0.330001	No
PRSS56	ENSG00000237412	4	2.04775	0.508682	No		CERS2	ENSG00000143418	3	1.63459	0.353026	No		INO80-AS1	ENSG00000259521	3	1.89586	0	No
BLVRA	ENSG00000106605	4	2.04769	0.844803	No		DCBLD1	ENSG00000164465	3	1.63455	0	No		DTX2P1-UPK3BP1-PMS2P11	ENSG00000265479	3	1.89579	0	No
CABIN1	ENSG00000099991	4	2.04757	0.515981	No		ENSG00000246575	ENSG00000246575	3	1.63455	1	No		Y_RNA_ENSG00000251852	ENSG00000251852	3	1.89574	0.336496	No
LINC00159	ENSG00000230323	5	2.04756	0.686053	No		ZNF568	ENSG00000198453	3	1.63443	0	No		MIR4633	ENSG00000264563	3	1.89554	0.323146	No
RNU6-687P	ENSG00000252252	4	2.04739	0.492492	No		RN7SKP100	ENSG00000223190	3	1.63426	0.329344	No		ENSG00000205890	ENSG00000205890	3	1.89499	0	No
HECA	ENSG00000112406	5	2.04734	0.510932	No		RNU6-1184P	ENSG00000207318	3	1.63422	0	No		ENSG00000233970	ENSG00000233970	3	1.89461	0	No
CCL5	ENSG00000271503	4	2.04718	0.844414	No		RNU6-757P	ENSG00000222266	3	1.63419	0.337972	No		TMCC1-DT	ENSG00000271270	3	1.89435	0.332887	No
NT5C1A	ENSG00000116981	4	2.04703	0.810147	No		ENSG00000290423	ENSG00000290423	3	1.63411	0.678441	No		ARPC1A	ENSG00000241685	3	1.89411	1	No
SNX19	ENSG00000120451	3	2.04685	1	No		PAK6	ENSG00000137843	3	1.63408	0	No		TARS1	ENSG00000113407	3	1.89366	0.327745	No
ENSG00000280284	ENSG00000280284	4	2.04661	0.51351	No		LINS1	ENSG00000140471	3	1.63406	0.31872	No		KCNIP1-OT1	ENSG00000253647	3	1.89358	0.668152	No
TXNIP	ENSG00000265972	4	2.04633	0.491036	No		LINC01697	ENSG00000232079	3	1.63399	0.335987	No		ZFAND3	ENSG00000156639	3	1.89351	0.354671	No
TSNAX	ENSG00000116918	4	2.04608	0.49469	No		ENSG00000291215	ENSG00000291215	3	1.63399	0	No		RNU4-85P	ENSG00000201545	3	1.89343	0	No
ZNF484	ENSG00000127081	4	2.04552	0.500475	No		RAB11A	ENSG00000103769	3	1.63395	1	No		RNU6-944P	ENSG00000200893	3	1.89326	1	No
ZNF436-AS1	ENSG00000249087	4	2.04511	0.503014	No		FTX	ENSG00000230590	3	1.63392	0.338486	No		DAGLB	ENSG00000164535	3	1.89309	0.678692	No
EIF1	ENSG00000173812	4	2.04496	0.514803	No		ENSG00000259817	ENSG00000259817	3	1.63391	0.327251	No		ASTE1	ENSG00000034533	3	1.89245	0.332899	No
APTX	ENSG00000137074	4	2.04481	0.674974	No		NSRP1	ENSG00000126653	3	1.63386	1	No		MBD5	ENSG00000204406	3	1.89237	0.325022	No
MGAT2	ENSG00000168282	4	2.04477	0.672745	No		SNORA5A	ENSG00000206838	3	1.63385	0.321403	No		ENSG00000231227	ENSG00000231227	3	1.89235	0	No
ACTB	ENSG00000075624	3	2.04461	1	No		RNU6-277P	ENSG00000252081	3	1.63376	0.3279	No		LINC00621	ENSG00000262619	3	1.89209	0.338412	No
ENSG00000278668	ENSG00000278668	4	2.04447	0.512283	No		BTF3L4P3	ENSG00000213108	3	1.63366	0	No		IER2	ENSG00000160888	3	1.89194	1	No
ENSG00000223808	ENSG00000223808	4	2.04423	0.513657	No		ENSG00000227215	ENSG00000227215	3	1.63353	0.337843	No		GLRX3	ENSG00000108010	3	1.89182	1	No
MT-CO2	ENSG00000198712	3	2.04392	1	No		TBCEL	ENSG00000154114	3	1.63353	1	No		FGD5	ENSG00000154783	3	1.8917	1	No
MDC1	ENSG00000137337	4	2.04378	0.514728	No		ENSG00000279575	ENSG00000279575	3	1.63343	0	No		LINC02640	ENSG00000233590	3	1.89149	0.344181	No
RN7SKP91	ENSG00000222784	4	2.04359	0.501631	No		CPSF2	ENSG00000165934	3	1.63341	1	No		NELFCD	ENSG00000101158	3	1.89134	1	No
EXT1	ENSG00000182197	3	2.04352	1	No		SNORD116_ENSG00000252985	ENSG00000252985	3	1.63336	0.330851	No		RNU7-25P	ENSG00000252353	3	1.89127	0	No
ZPLD2P	ENSG00000236155	4	2.04294	0.512255	No		SLC35F5	ENSG00000115084	3	1.63331	0.336759	No		RABEP1	ENSG00000029725	3	1.89115	0.671663	No
BMF	ENSG00000104081	4	2.04285	0.848589	No		KRT8P3	ENSG00000254285	3	1.63329	0.676662	No		IFIT1	ENSG00000185745	3	1.89107	1	No
HBP1	ENSG00000105856	4	2.04281	0.496481	No		PRSS23	ENSG00000150687	3	1.63328	1	No		ZBED5	ENSG00000236287	3	1.89066	1	No
POTEKP	ENSG00000204434	4	2.04281	0.52022	No		LINC01216	ENSG00000250223	3	1.63324	0.324683	No		MRPL19	ENSG00000115364	3	1.89064	1	No
ITGA9	ENSG00000144668	4	2.04267	0.684651	No		Y_RNA_ENSG00000200421	ENSG00000200421	3	1.63316	0.673352	No		MIR4450	ENSG00000263445	3	1.89057	1	No
ARMCX1	ENSG00000126947	4	2.04233	0.861317	No		TTC28-AS1	ENSG00000235954	3	1.63313	0	No		LINC02732	ENSG00000254416	3	1.8905	0	No
IGF1	ENSG00000017427	3	2.0423	1	No		BTRC	ENSG00000166167	3	1.6331	1	No		RN7SKP235	ENSG00000222594	3	1.89036	0.684898	No
CRYGN	ENSG00000127377	4	2.0416	0.843119	No		ENSG00000259276	ENSG00000259276	3	1.63307	0.305897	No		HELZ	ENSG00000198265	3	1.89035	1	No
U8_ENSG00000202537	ENSG00000202537	4	2.04147	0.821126	No		RN7SKP137	ENSG00000223006	3	1.63301	1	No		LINC00558	ENSG00000261517	3	1.89033	0	No
EIF3L	ENSG00000100129	4	2.04138	0.503294	No		NANOS1	ENSG00000188613	3	1.63295	0.338747	No		CDKN2AIP	ENSG00000168564	3	1.89027	0.33045	No
ENSG00000249988	ENSG00000249988	5	2.04134	0.507835	No		MIR4263	ENSG00000265321	3	1.63287	0.335472	No		SNORA14A	ENSG00000201643	3	1.89013	1	No
RDX	ENSG00000137710	4	2.04118	0.837412	No		DARS1-AS1	ENSG00000231890	3	1.63278	0	No		ENSG00000256299	ENSG00000256299	3	1.88988	0.338354	No
PTPRH	ENSG00000080031	3	2.04114	1	No		ENSG00000248629	ENSG00000248629	3	1.63276	0	No		ENSG00000232937	ENSG00000232937	3	1.8896	0	No
ABLIM3	ENSG00000173210	4	2.04105	0.685947	No		USP30	ENSG00000135093	3	1.63268	1	No		ANXA2R-AS1	ENSG00000215068	3	1.88937	0.658901	No
ENSG00000289940	ENSG00000289940	4	2.04067	0.84321	No		ENSG00000280157	ENSG00000280157	3	1.63268	0.339102	No		RNY4P9	ENSG00000200064	3	1.88912	0.349887	No
ENSG00000263105	ENSG00000263105	5	2.04055	0.409049	No		ENSG00000280107	ENSG00000280107	3	1.63253	1	No		ENSG00000273312	ENSG00000273312	3	1.88862	0.346503	No
FAM50A	ENSG00000071859	4	2.04053	0.339254	No		PHGDH	ENSG00000092621	3	1.63251	0	No		ADGRA3	ENSG00000152990	3	1.88857	1	No
ABL1	ENSG00000097007	4	2.04017	0.491052	No		PECR	ENSG00000115425	3	1.6325	0	No		SNORA35B	ENSG00000271907	3	1.88853	1	No
FBXO7	ENSG00000100225	3	2.03961	1	No		RPS10P7	ENSG00000223396	3	1.63245	0.325122	No		KICS2	ENSG00000174206	3	1.88846	1	No
RNU6-756P	ENSG00000206724	4	2.03955	0.844799	No		CMAS	ENSG00000111726	3	1.63244	0.347197	No		COG5	ENSG00000164597	3	1.8884	0.337004	No
RNU6-48P	ENSG00000206888	4	2.03952	0.69646	No		SLC36A4	ENSG00000180773	3	1.63241	0.345433	No		ZKSCAN8P1	ENSG00000226314	3	1.88833	0.346368	No
ALDH3A1	ENSG00000108602	4	2.0394	0.837789	No		ATG16L1	ENSG00000085978	3	1.63241	1	No		SPATA5	ENSG00000145375	3	1.88788	1	No
ENSG00000231585	ENSG00000231585	4	2.03935	0.493503	No		ARAP1	ENSG00000186635	3	1.63237	0.342438	No		RHOD	ENSG00000173156	3	1.88786	1	No
PDXK	ENSG00000160209	4	2.03935	0.514567	No		PRKN	ENSG00000185345	3	1.63235	0.334765	No		PXDNL	ENSG00000147485	3	1.88779	1	No
FBXO30	ENSG00000118496	4	2.03934	0.505004	No		ENSG00000227706	ENSG00000227706	3	1.63235	0	No		CHD1-DT	ENSG00000248489	3	1.88745	0.677304	No
GLCCI1-DT	ENSG00000233108	4	2.0393	0.513958	No		ABCC9	ENSG00000069431	3	1.63226	1	No		LTV1	ENSG00000135521	3	1.88734	1	No
NPR3	ENSG00000113389	4	2.03911	0.835516	No		TRIAP1	ENSG00000170855	3	1.63207	1	No		MIR1912	ENSG00000222321	3	1.88734	0	No
C11orf98	ENSG00000278615	4	2.03895	0.842142	No		PCED1A	ENSG00000132635	3	1.63202	0.328627	No		RNA5SP505	ENSG00000201618	3	1.88722	0	No
CYFIP2	ENSG00000055163	4	2.03877	0.828175	No		ENSG00000250173	ENSG00000250173	3	1.632	0.332211	No		SPCS3-AS1	ENSG00000248980	3	1.88721	0	No
KRT18P49	ENSG00000214720	4	2.03853	0.84996	No		ENSG00000261003	ENSG00000261003	3	1.63197	0	No		TAF2	ENSG00000064313	3	1.88708	1	No
MRE11	ENSG00000020922	4	2.03832	0.512038	No		ANKHD1-EIF4EBP3	ENSG00000254996	3	1.6319	0	No		EN1	ENSG00000163064	3	1.88672	1	No
ADPGK-AS1	ENSG00000260898	4	2.03782	0.493128	No		RNU4-31P	ENSG00000206938	3	1.63189	0	No		ENSG00000290680	ENSG00000290680	3	1.88649	1	No
MME	ENSG00000196549	4	2.03772	0.850151	No		RNU6-1143P	ENSG00000251934	3	1.63186	0	No		HNRNPK	ENSG00000165119	3	1.8864	1	No
ENSG00000234393	ENSG00000234393	4	2.03763	0.517395	No		ENSG00000260877	ENSG00000260877	3	1.63186	0.343549	No		SLTM	ENSG00000137776	3	1.88632	0.319631	No
H2AC14	ENSG00000276368	4	2.03722	0.511787	No		C12orf71BP	ENSG00000256056	3	1.63183	0.303722	No		URM1	ENSG00000167118	3	1.88612	1	No
PLAGL2	ENSG00000126003	4	2.03703	0.660074	No		RN7SKP124	ENSG00000201600	3	1.63179	0.668074	No		GYG1	ENSG00000163754	3	1.88597	1	No
REEP1	ENSG00000068615	4	2.03697	0.853545	No		SETD9	ENSG00000155542	3	1.63168	0.338067	No		PAXIP1	ENSG00000157212	3	1.88593	0.338863	No
SHISA4	ENSG00000198892	4	2.03695	0.506596	No		LRRC32	ENSG00000137507	3	1.63163	1	No		OXSR1	ENSG00000172939	3	1.88592	0.338526	No
ADGRE5	ENSG00000123146	4	2.03677	0.513285	No		Y_RNA_ENSG00000201724	ENSG00000201724	3	1.63152	0.338219	No		PPIAP51	ENSG00000260229	3	1.88591	0.350515	No
F2R	ENSG00000181104	3	2.03649	1	No		ENSG00000277017	ENSG00000277017	3	1.63152	1	No		DAG1	ENSG00000173402	3	1.88591	1	No
PRKAA1	ENSG00000132356	4	2.0364	0.843735	No		RN7SKP188	ENSG00000222721	3	1.63149	0.333278	No		RNA5SP66	ENSG00000252987	3	1.88587	0	No
BMPR1B	ENSG00000138696	4	2.03615	0.166446	No		ENSG00000239041	ENSG00000239041	3	1.63144	0.331499	No		RNF13	ENSG00000082996	3	1.88584	1	No
ERO1A	ENSG00000197930	4	2.03615	0.520754	No		MTFR1	ENSG00000066855	3	1.63137	1	No		VAMP8	ENSG00000118640	3	1.88583	1	No
FAM185A	ENSG00000222011	4	2.03602	0.497257	No		ANKRD46	ENSG00000186106	3	1.63136	0.339089	No		ENSG00000279973	ENSG00000279973	3	1.88553	0	No
MARCHF5	ENSG00000198060	4	2.03558	0.692372	No		IGKJ4	ENSG00000211594	3	1.63136	0	No		PRKXP1	ENSG00000259205	3	1.88551	0	No
OLFML1	ENSG00000183801	3	2.0353	1	No		RBM10	ENSG00000182872	3	1.63132	0.688045	No		EIF3C	ENSG00000184110	3	1.88547	1	No
CALM1	ENSG00000198668	4	2.03529	0.845937	No		USPL1	ENSG00000132952	3	1.63132	1	No		ENSG00000227230	ENSG00000227230	3	1.88541	0.333086	No
ART1	ENSG00000129744	4	2.03525	0.858862	No		MIOS	ENSG00000164654	3	1.6313	0.671724	No		PCDHGB7	ENSG00000254122	3	1.88529	0.348316	No
RASIP1	ENSG00000105538	4	2.03481	0	No		SLC4A2	ENSG00000164889	3	1.63127	1	No		DDB2	ENSG00000134574	3	1.88516	0.343731	No
RAP1A	ENSG00000116473	4	2.0347	0.843579	No		PNRC1	ENSG00000146278	3	1.6312	0.335283	No		STK36	ENSG00000163482	3	1.88515	0.348892	No
ENSG00000274756	ENSG00000274756	4	2.03465	0.508942	No		CDK5P1	ENSG00000235165	3	1.63114	0	No		ENSG00000254002	ENSG00000254002	3	1.88511	0	No
CNTNAP2	ENSG00000174469	4	2.03431	0.504446	No		ENSG00000237768	ENSG00000237768	3	1.63113	0	No		RPL12P12	ENSG00000236992	3	1.88509	1	No
ENSG00000253348	ENSG00000253348	4	2.03401	0.669785	No		MICALL1	ENSG00000100139	3	1.63109	0.341681	No		MRPS31	ENSG00000102738	3	1.88507	0.332917	No
SCML1	ENSG00000047634	4	2.03394	0.822547	No		NKAP	ENSG00000101882	3	1.631	0.333069	No		ENSG00000279136	ENSG00000279136	3	1.88501	0.31776	No
LINC02946	ENSG00000287036	4	2.03364	0	No		PENK	ENSG00000181195	3	1.63088	1	No		ENSG00000234630	ENSG00000234630	3	1.88474	0	No
ADIPOR1	ENSG00000159346	4	2.03342	0.524083	No		ENSG00000255478	ENSG00000255478	3	1.63084	0.652555	No		VPS28	ENSG00000160948	3	1.88469	0.681483	No
RPS14	ENSG00000164587	4	2.03341	0.699939	No		SIX1	ENSG00000126778	3	1.63083	0	No		RDH14	ENSG00000240857	3	1.88446	1	No
ZDHHC8	ENSG00000099904	4	2.03335	0.671135	No		LHPP	ENSG00000107902	3	1.63065	0.690254	No		ELMOD1	ENSG00000110675	3	1.88444	1	No
ENSG00000232546	ENSG00000232546	4	2.03319	0.67976	No		ZNF561	ENSG00000171469	3	1.63021	0.3331	No		SGPL1	ENSG00000166224	3	1.88433	1	No
ZCWPW2	ENSG00000206559	4	2.03315	0.833599	No		PPAN-P2RY11	ENSG00000243207	3	1.63018	1	No		EIF3J-DT	ENSG00000179523	3	1.88429	0	No
RNU1-15P	ENSG00000195024	4	2.03289	0.83757	No		MTND2P2	ENSG00000229954	3	1.63017	0	No		ENSG00000236529	ENSG00000236529	3	1.88423	1	No
MPV17L2	ENSG00000254858	4	2.03274	0.831133	No		MLLT3	ENSG00000171843	3	1.63007	0.319598	No		CFAP61	ENSG00000089101	3	1.88417	0.320396	No
ENSG00000255498	ENSG00000255498	4	2.03273	0.842418	No		Y_RNA_ENSG00000252266	ENSG00000252266	3	1.63006	1	No		INTS6L	ENSG00000165359	3	1.88417	1	No
SLC27A3	ENSG00000143554	4	2.03271	0.517889	No		Y_RNA_ENSG00000202001	ENSG00000202001	3	1.63003	0.336464	No		PDPR	ENSG00000090857	3	1.88409	1	No
CHGA	ENSG00000100604	4	2.0325	0.849687	No		ENSG00000258516	ENSG00000258516	3	1.63	0	No		CXXC5-AS1	ENSG00000250635	3	1.88379	0.687308	No
PPP1R18	ENSG00000146112	3	2.03249	1	No		RNU2-58P	ENSG00000252212	3	1.62997	1	No		RNU6-1089P	ENSG00000252282	3	1.88368	1	No
ZMYM5	ENSG00000132950	4	2.03235	0.666667	No		MIR4436A	ENSG00000265510	3	1.62994	0	No		RNU5B-6P	ENSG00000252574	3	1.88363	1	No
SYNGAP1	ENSG00000197283	4	2.0323	0.854771	No		SERHL	ENSG00000172250	3	1.62992	0	No		CDKAL1	ENSG00000145996	3	1.88363	1	No
SLC24A3	ENSG00000185052	4	2.03217	0.502902	No		ENSG00000258539	ENSG00000258539	3	1.62986	0	No		MGAT2	ENSG00000168282	3	1.8833	0	No
CENPO	ENSG00000138092	4	2.0321	0.676124	No		SLC4A1AP	ENSG00000163798	3	1.62978	0.333292	No		ENSG00000257746	ENSG00000257746	3	1.88314	0.34768	No
ENSG00000255031	ENSG00000255031	4	2.03205	0.505163	No		RNU6-344P	ENSG00000252444	3	1.62973	1	No		RERG	ENSG00000134533	3	1.88305	1	No
RNU6-1078P	ENSG00000201392	4	2.03108	0.334604	No		ENSG00000260810	ENSG00000260810	3	1.62972	0	No		ATF2	ENSG00000115966	3	1.8827	1	No
ZHX2	ENSG00000178764	4	2.03097	0.844488	No		TLE4	ENSG00000106829	3	1.6295	0.329699	No		RNA5SP468	ENSG00000252591	3	1.8826	1	No
ADAM17	ENSG00000151694	4	2.03062	0.671887	No		EXOC2	ENSG00000112685	3	1.62945	1	No		LINC00243	ENSG00000214894	3	1.88248	0	No
FNDC5	ENSG00000160097	4	2.03021	0.828799	No		ENSG00000250192	ENSG00000250192	3	1.62942	0.649353	No		C5orf64	ENSG00000178722	3	1.88233	0.344244	No
LRSAM1	ENSG00000148356	4	2.03011	0.841265	No		ATP6V1C1	ENSG00000155097	3	1.62937	0.695145	No		KDM1A	ENSG00000004487	3	1.88226	1	No
GNE	ENSG00000159921	4	2.02977	0.528023	No		TUBB2A	ENSG00000137267	3	1.62933	0	No		NBPF8	ENSG00000270231	3	1.88152	0.339077	No
PLPP5	ENSG00000147535	4	2.02971	0.686669	No		LINC00294	ENSG00000280798	3	1.62923	0	No		IFT20	ENSG00000109083	3	1.88128	0.328676	No
RAB11FIP1	ENSG00000156675	4	2.02911	0.843296	No		ENSG00000278995	ENSG00000278995	3	1.62921	0	No		FCN1	ENSG00000085265	3	1.88099	0.333154	No
CIAO2B	ENSG00000166595	4	2.02903	0.836272	No		LINGO4	ENSG00000213171	3	1.6292	0	No		RNA5SP291	ENSG00000253031	3	1.88091	0.327463	No
NEPRO	ENSG00000163608	3	2.02885	1	No		RNU4-82P	ENSG00000199313	3	1.62898	0.337625	No		MACORIS	ENSG00000237797	3	1.88063	0	No
DMAC2L	ENSG00000125375	4	2.02851	0.852885	No		IER5L-AS1	ENSG00000204055	3	1.62898	0.335224	No		PBRM1	ENSG00000163939	3	1.8806	0.338228	No
AFTPH	ENSG00000119844	4	2.02845	0.673639	No		ZNF438	ENSG00000183621	3	1.62897	0.339296	No		PSMD12	ENSG00000197170	3	1.88014	0.668305	No
GPX3	ENSG00000211445	4	2.02828	0.69756	No		IGHV3OR16-8	ENSG00000271130	3	1.62897	0	No		NPR3	ENSG00000113389	3	1.88002	0.330004	No
AAK1	ENSG00000115977	4	2.02799	0.490465	No		ENSG00000258752	ENSG00000258752	3	1.62894	0.325219	No		ABITRAM	ENSG00000119328	3	1.87988	0.65386	No
CCDC59	ENSG00000133773	4	2.02796	0.666563	No		LINC01389	ENSG00000225762	3	1.62894	0.344411	No		PPIAP28	ENSG00000226633	3	1.87976	0	No
RPL7AP28	ENSG00000184139	5	2.02781	0.312722	No		GPRIN3	ENSG00000185477	3	1.62893	0	No		YIPF6	ENSG00000181704	3	1.87951	1	No
ENSG00000290537	ENSG00000290537	5	2.02763	0.620083	No		PNPT1	ENSG00000138035	3	1.62892	1	No		KCNJ18	ENSG00000260458	3	1.87931	1	No
RNU6-632P	ENSG00000251711	3	2.02749	1	No		RNU6-656P	ENSG00000252594	3	1.62879	0	No		CDC16	ENSG00000130177	3	1.87922	1	No
P2RX5-TAX1BP3	ENSG00000257950	4	2.02742	0.843621	No		ABHD14A	ENSG00000248487	3	1.62873	0.327487	No		RNU7-181P	ENSG00000253043	3	1.87903	0.326914	No
Y_RNA_ENSG00000200118	ENSG00000200118	3	2.02721	1	No		CAMK4	ENSG00000152495	3	1.62869	0.327877	No		SNORD100	ENSG00000221500	3	1.87899	0.69725	No
CIAPIN1	ENSG00000005194	4	2.02702	0.672668	No		ENSG00000229395	ENSG00000229395	3	1.62863	0	No		PEPD	ENSG00000124299	3	1.87863	1	No
CROT	ENSG00000005469	4	2.02673	0.475821	No		MRPL42	ENSG00000198015	3	1.62847	0.342658	No		DCAF17	ENSG00000115827	3	1.8786	0	No
BACH2	ENSG00000112182	4	2.02667	0.498037	No		SPR	ENSG00000116096	3	1.62846	0	No		CTIF	ENSG00000134030	3	1.87845	0.334683	No
TMEM9	ENSG00000116857	4	2.02654	0.839091	No		RNU2-41P	ENSG00000222923	3	1.62842	0	No		SHISA3	ENSG00000178343	3	1.87827	0.347283	No
RNU6-1196P	ENSG00000252030	4	2.02651	0.665099	No		ENSG00000279302	ENSG00000279302	3	1.62842	0	No		RSPH1-DT	ENSG00000239930	3	1.87826	1	No
RAB43	ENSG00000172780	4	2.02644	0.836663	No		HACE1	ENSG00000085382	3	1.62836	0.354924	No		SIPA1L2	ENSG00000116991	3	1.87797	0.324707	No
ENSG00000287584	ENSG00000287584	4	2.02616	0.685572	No		ARHGEF7-IT1	ENSG00000233644	3	1.62833	0	No		GPAT4	ENSG00000158669	3	1.87742	1	No
ENSG00000291194	ENSG00000291194	4	2.02603	0.830773	No		USP14	ENSG00000101557	3	1.62824	0	No		VIPR1	ENSG00000114812	3	1.87723	1	No
STAU2	ENSG00000040341	3	2.02574	1	No		MBOAT7	ENSG00000125505	3	1.62817	1	No		DNAH1	ENSG00000114841	3	1.87703	0	No
MLPH	ENSG00000115648	4	2.02547	0.333333	No		TUFM	ENSG00000178952	3	1.62806	0.334963	No		CNOT6	ENSG00000113300	3	1.87684	1	No
TRPC4AP	ENSG00000100991	4	2.02534	0.513311	No		LINC00207	ENSG00000187012	3	1.62801	0	No		BTK	ENSG00000010671	3	1.87681	1	No
ENSG00000279288	ENSG00000279288	4	2.02528	0.500834	No		CLN8	ENSG00000182372	3	1.62789	0	No		ZNF134	ENSG00000213762	3	1.87669	0	No
GLRA4_ENSG00000293448	ENSG00000293448	4	2.02481	0.838055	No		NIM1K	ENSG00000177453	3	1.62778	0	No		RBM28	ENSG00000106344	3	1.87661	0.338536	No
Y_RNA_ENSG00000252254	ENSG00000252254	4	2.0246	0.688735	No		CACYBP	ENSG00000116161	3	1.62769	0	No		TLR2	ENSG00000137462	3	1.87658	0.654558	No
RPS27P14	ENSG00000244717	4	2.02457	0.847571	No		ATXN1	ENSG00000124788	3	1.62764	1	No		KLF10	ENSG00000155090	3	1.8764	1	No
MOB3B	ENSG00000120162	4	2.02451	0.827082	No		TMEM39A	ENSG00000176142	3	1.62741	0	No		SLC4A1AP	ENSG00000163798	3	1.87638	1	No
PDZD2	ENSG00000133401	3	2.02436	1	No		ZC3HC1	ENSG00000091732	3	1.62738	0.335619	No		USP25	ENSG00000155313	3	1.87638	1	No
Y_RNA_ENSG00000202008	ENSG00000202008	4	2.02416	0.474031	No		ENSG00000286211	ENSG00000286211	3	1.62736	0.334873	No		AMD1	ENSG00000123505	3	1.87629	0.339056	No
GOLGA8R	ENSG00000186399	4	2.02415	0.508052	No		ENSG00000253385	ENSG00000253385	3	1.62733	0.338339	No		ENSG00000225689	ENSG00000225689	3	1.87617	0.675625	No
NSUN3	ENSG00000178694	4	2.02403	0.509976	No		DCTN5	ENSG00000166847	3	1.62732	0.337553	No		ENSG00000291131	ENSG00000291131	3	1.87614	0.363349	No
ENSG00000249966	ENSG00000249966	4	2.02399	0.502758	No		ENSG00000253275	ENSG00000253275	3	1.62728	0	No		MYO6	ENSG00000196586	3	1.87606	1	No
RN7SKP133	ENSG00000201715	4	2.02389	0.506557	No		FTSJ3	ENSG00000108592	3	1.62728	0	No		ENSG00000248596	ENSG00000248596	3	1.87602	0.328497	No
ZGRF1	ENSG00000138658	4	2.02374	0.341712	No		DHODH	ENSG00000102967	3	1.62722	0	No		GNG5	ENSG00000174021	3	1.87593	0.66995	No
BCL9	ENSG00000116128	4	2.02373	0.850857	No		TRMT1L	ENSG00000121486	3	1.6272	0.680384	No		SNAI3-AS1	ENSG00000260630	3	1.8758	0	No
RNA5SP453	ENSG00000199373	4	2.02363	0.84401	No		CD22	ENSG00000012124	3	1.62695	0	No		MFSD4A	ENSG00000174514	3	1.87578	0.331976	No
MORC4	ENSG00000133131	4	2.02351	0.693849	No		CD38	ENSG00000004468	3	1.6269	1	No		ACAP2-IT1	ENSG00000229325	3	1.87547	0	No
Y_RNA_ENSG00000206808	ENSG00000206808	4	2.02333	0.673794	No		PIGH	ENSG00000100564	3	1.62673	0.326199	No		TBC1D20	ENSG00000125875	3	1.87543	1	No
RNASEH2C	ENSG00000172922	4	2.0232	0.832128	No		LINC01785	ENSG00000268038	3	1.6267	1	No		FXYD2	ENSG00000137731	3	1.87542	0.321153	No
BRIX1	ENSG00000113460	4	2.02289	0.850911	No		FLJ20021	ENSG00000254531	3	1.62658	0	No		IRAK3	ENSG00000090376	3	1.87529	1	No
REST	ENSG00000084093	4	2.02283	0.510958	No		RNU1-129P	ENSG00000206791	3	1.62649	0.339638	No		TFR2	ENSG00000106327	3	1.87512	0	No
CD2BP2	ENSG00000169217	4	2.02279	0.677745	No		MYL12BP3	ENSG00000229596	3	1.62647	0.348374	No		ALDH1A1	ENSG00000165092	3	1.87478	0.348069	No
RPS27AP5	ENSG00000231767	4	2.02265	0.844771	No		UBAP1	ENSG00000165006	3	1.62645	0.340253	No		LINC01567	ENSG00000224310	3	1.87458	0	No
TNS3	ENSG00000136205	4	2.02256	0.844193	No		ENSG00000241169	ENSG00000241169	3	1.62641	0.339533	No		BUB3	ENSG00000154473	3	1.87449	0.355587	No
GCDH	ENSG00000105607	4	2.0225	0.862753	No		ENSG00000239767	ENSG00000239767	3	1.62623	0	No		KNSTRN	ENSG00000128944	3	1.87449	0.347539	No
RTN3	ENSG00000133318	4	2.02249	0.486539	No		SDE2	ENSG00000143751	3	1.62619	0	No		ENSG00000251822	ENSG00000251822	3	1.87431	0	No
TMEM167B	ENSG00000215717	4	2.0224	0.499805	No		ENSG00000279691	ENSG00000279691	3	1.62606	1	No		H4C3	ENSG00000197061	3	1.87426	0	No
ZCCHC4	ENSG00000168228	4	2.0223	0.501185	No		ENSG00000272369	ENSG00000272369	3	1.62606	0	No		SNX19	ENSG00000120451	3	1.874	0.327785	No
PIWIL4-AS1	ENSG00000255929	4	2.02228	0.67615	No		TMED5	ENSG00000117500	3	1.62603	0	No		FAM182A	ENSG00000125804	3	1.87388	1	No
GOLGA6FP	ENSG00000260776	4	2.02223	0.831367	No		IDH3G	ENSG00000067829	3	1.62589	1	No		STOX2	ENSG00000173320	3	1.87378	1	No
NACC2	ENSG00000148411	4	2.02217	0.83006	No		TFE3	ENSG00000068323	3	1.62586	0	No		SEC61A2	ENSG00000065665	3	1.87375	0.333753	No
RP9	ENSG00000164610	4	2.02216	0.843075	No		SNRNP25	ENSG00000161981	3	1.62569	0.683348	No		ENSG00000233875	ENSG00000233875	3	1.87351	0	No
RNU2-44P	ENSG00000252604	4	2.02205	0.844858	No		LINC01787	ENSG00000231987	3	1.62564	0.337371	No		SEPTIN1	ENSG00000180096	3	1.87344	0.327925	No
PPP2R5B	ENSG00000068971	4	2.02198	0.84627	No		PADI4	ENSG00000159339	3	1.62561	0.334978	No		RIPPLY3	ENSG00000183145	3	1.87329	0	No
NMT2	ENSG00000152465	4	2.02196	0.841337	No		ZKSCAN2	ENSG00000155592	3	1.62555	1	No		ORAI1	ENSG00000276045	3	1.87303	1	No
LRBA	ENSG00000198589	3	2.02186	1	No		RNF144B	ENSG00000137393	3	1.62548	0.330087	No		RNU1-84P	ENSG00000202317	3	1.87295	1	No
RIMOC1	ENSG00000205765	4	2.02168	0.668634	No		ENSG00000288860	ENSG00000288860	3	1.62544	0.324454	No		ENSG00000207410	ENSG00000207410	3	1.87295	1	No
LINC01768	ENSG00000228420	5	2.02166	0.415436	No		MAP3K7	ENSG00000135341	3	1.62543	0.328401	No		ZNF79	ENSG00000196152	3	1.87287	1	No
PABPC1	ENSG00000070756	3	2.02143	1	No		MIR3591	ENSG00000207778	3	1.62541	1	No		FAM13A-AS1	ENSG00000248019	3	1.87282	0.675376	No
KLF11	ENSG00000172059	4	2.02132	0.850288	No		RNU6-401P	ENSG00000212374	3	1.6253	0	No		KANK3	ENSG00000186994	3	1.8728	1	No
SPARCL1	ENSG00000152583	3	2.0208	1	No		Y_RNA_ENSG00000206714	ENSG00000206714	3	1.62522	0	No		RNF19B	ENSG00000116514	3	1.87206	1	No
LINC02261	ENSG00000249699	4	2.02068	0.822621	No		SOD2	ENSG00000291237	3	1.62518	0.337508	No		SULT1A1	ENSG00000196502	3	1.87196	0.355342	No
NKPD1	ENSG00000179846	4	2.02063	0.663499	No		ENSG00000290112	ENSG00000290112	3	1.62518	0	No		Y_RNA_ENSG00000199241	ENSG00000199241	3	1.8719	0.326847	No
ENSG00000249776	ENSG00000249776	5	2.02055	0.710242	No		XPO6	ENSG00000169180	3	1.62512	0.663078	No		USP13	ENSG00000058056	3	1.87172	1	No
ITGAE	ENSG00000083457	4	2.02039	0.518282	No		ZNF566-AS1	ENSG00000267309	3	1.62508	0.324891	No		TM7SF2	ENSG00000149809	3	1.8714	0	No
SEC11A	ENSG00000140612	4	2.02037	0.485374	No		CCDC112	ENSG00000164221	3	1.62482	0	No		SLC35F6	ENSG00000213699	3	1.87134	1	No
ENSG00000232896	ENSG00000232896	4	2.01968	0.688905	No		SEL1L	ENSG00000071537	3	1.6247	0.330572	No		IGKJ5	ENSG00000211593	3	1.87131	0.337773	No
SLC16A6	ENSG00000108932	4	2.01963	0.84628	No		ENSG00000289351	ENSG00000289351	3	1.6247	0	No		TMEM127	ENSG00000135956	3	1.87116	1	No
CERK	ENSG00000100422	4	2.01951	0.505811	No		RNU6-774P	ENSG00000200108	3	1.62468	0.33761	No		RNASEH2B	ENSG00000136104	3	1.8711	1	No
GPR137B	ENSG00000077585	3	2.0194	1	No		DPEP1	ENSG00000015413	3	1.62468	0.333327	No		BTG2-DT	ENSG00000233791	3	1.87062	0.342646	No
TP73-AS2	ENSG00000235131	4	2.01921	0.655321	No		BLVRA	ENSG00000106605	3	1.6245	0	No		RNA5SP82	ENSG00000252516	3	1.8705	1	No
HINFP	ENSG00000172273	4	2.01896	0.683496	No		FOXP1-IT1	ENSG00000242094	3	1.62444	0	No		MIR4479	ENSG00000266507	3	1.87049	1	No
STX12	ENSG00000117758	4	2.01893	0.487635	No		RNU1-84P	ENSG00000202317	3	1.62443	1	No		COQ8A	ENSG00000163050	3	1.87043	0.339791	No
SEPHS1	ENSG00000086475	4	2.01887	0.666855	No		PPP4R2	ENSG00000163605	3	1.62443	0.334405	No		TSPAN13	ENSG00000106537	3	1.86994	1	No
CCDC181	ENSG00000117477	4	2.01876	0.84236	No		UQCRH	ENSG00000173660	3	1.62434	0.676419	No		PHC3	ENSG00000173889	3	1.86987	0	No
TTC27	ENSG00000018699	4	2.0187	0.704044	No		RAB40B	ENSG00000141542	3	1.62433	0.664024	No		RN7SL724P	ENSG00000244692	3	1.86982	0.682271	No
OXSR1	ENSG00000172939	3	2.01834	1	No		USP3	ENSG00000140455	3	1.6243	0.329547	No		FRMD8P1	ENSG00000227942	3	1.86966	0	No
IGSF11	ENSG00000144847	4	2.01822	0.505406	No		ENSG00000267283	ENSG00000267283	3	1.62411	0	No		TMEM117	ENSG00000139173	3	1.86958	0.677768	No
ENSG00000257509	ENSG00000257509	4	2.01811	0.174914	No		MED16	ENSG00000175221	3	1.62396	0.333805	No		BUD13-DT	ENSG00000226645	3	1.86955	0.68649	No
LINC02918	ENSG00000237950	4	2.01797	0.844214	No		ENSG00000249463	ENSG00000249463	3	1.62392	0.333605	No		SCN9A	ENSG00000169432	3	1.86921	0	No
CSNK1D	ENSG00000141551	4	2.01794	0.826241	No		PRCC	ENSG00000143294	3	1.62388	0	No		SFXN1	ENSG00000164466	3	1.86905	0.329045	No
DCAF6	ENSG00000143164	3	2.01779	1	No		ZDHHC8	ENSG00000099904	3	1.62383	0	No		KANK1	ENSG00000107104	3	1.86901	1	No
ANKH	ENSG00000154122	4	2.01757	0.356264	No		CCR5	ENSG00000160791	3	1.62377	0	No		Y_RNA_ENSG00000201596	ENSG00000201596	3	1.86896	0	No
SNORD59A	ENSG00000207031	3	2.01744	1	No		RN7SL577P	ENSG00000265942	3	1.62377	0	No		IGFBP3	ENSG00000146674	3	1.86884	1	No
YTHDF2	ENSG00000198492	4	2.01699	0.678466	No		IMPA2	ENSG00000141401	3	1.62358	1	No		IGDCC4	ENSG00000103742	3	1.86859	0	No
TBL1XR1	ENSG00000177565	3	2.01695	1	No		HDGF	ENSG00000143321	3	1.62355	0.664918	No		TRAF3IP1	ENSG00000204104	3	1.86837	1	No
DCAF13	ENSG00000164934	4	2.01668	0.512935	No		DCLK3	ENSG00000163673	3	1.62351	0	No		ANXA3	ENSG00000138772	3	1.86828	1	No
UHRF2	ENSG00000147854	4	2.0165	0.697748	No		ZNF585B	ENSG00000245680	3	1.62348	1	No		RNU6-831P	ENSG00000207278	3	1.86817	0	No
SYNPO2L	ENSG00000166317	4	2.0164	0.489754	No		FNTA	ENSG00000168522	3	1.62345	0	No		TEKT4P2	ENSG00000291050	3	1.86804	0	No
RIMKLB	ENSG00000166532	4	2.01627	0.459618	No		LYRM2	ENSG00000083099	3	1.6234	0.321189	No		PRODH	ENSG00000100033	3	1.86804	0.673	No
ENSG00000233875	ENSG00000233875	4	2.01613	0.839779	No		RNU6-1187P	ENSG00000201641	3	1.62338	0.343541	No		ENSG00000257298	ENSG00000257298	3	1.86797	1	No
HEXIM2	ENSG00000168517	4	2.01592	0.504429	No		SIM1	ENSG00000112246	3	1.62327	1	No		LINC01273	ENSG00000231742	3	1.86786	0.32096	No
RPS2P7	ENSG00000235508	4	2.01588	0.669471	No		RUVBL1-AS1	ENSG00000239608	3	1.62321	0.325503	No		ENSG00000290832	ENSG00000290832	3	1.86758	1	No
GALC	ENSG00000054983	4	2.01584	0.495955	No		EPIC1	ENSG00000224271	3	1.6232	0	No		ENSG00000250258	ENSG00000250258	3	1.8672	1	No
NBPF3	ENSG00000142794	4	2.01583	0.857489	No		SRPRA	ENSG00000182934	3	1.62309	0.338532	No		GOLGA8R	ENSG00000186399	3	1.86693	0.326897	No
P4HTM	ENSG00000178467	4	2.0158	0.669233	No		POLA1	ENSG00000101868	3	1.62303	0.342323	No		ZFP3-DT	ENSG00000262693	3	1.86678	0.67936	No
SUGCT	ENSG00000175600	4	2.01576	0.357948	No		FAM153CP	ENSG00000204677	3	1.62296	0.336012	No		CYFIP2	ENSG00000055163	3	1.86663	0.347935	No
ZNF462	ENSG00000148143	4	2.01566	0.837551	No		RNU6ATAC24P	ENSG00000252620	3	1.62291	0	No		GPKOW	ENSG00000068394	3	1.8666	0	No
EYA3	ENSG00000158161	4	2.01563	0.175203	No		RNU7-143P	ENSG00000252590	3	1.62281	0.335361	No		LCN1	ENSG00000160349	3	1.86649	0	No
MLIP	ENSG00000146147	4	2.01563	0.503176	No		RNU6V	ENSG00000206832	3	1.62276	1	No		ENSG00000228280	ENSG00000228280	3	1.8664	0	No
KRT31_ENSG00000094796	ENSG00000094796	4	2.01526	0.51938	No		RNA5SP455	ENSG00000202060	3	1.62252	1	No		ENSG00000286760	ENSG00000286760	3	1.86632	0	No
TIMM8A	ENSG00000126953	4	2.01498	0.515667	No		HCG9	ENSG00000204625	3	1.62246	0	No		LIN7B	ENSG00000104863	3	1.86592	0	No
LIG4	ENSG00000174405	4	2.01482	0.675846	No		CEBPZ	ENSG00000115816	3	1.62239	0.337323	No		COMMD4	ENSG00000140365	3	1.86581	1	No
ZNF268	ENSG00000090612	4	2.01482	0.49368	No		TMEM273	ENSG00000204161	3	1.62237	0	No		LINC01787	ENSG00000231987	3	1.86556	1	No
Y_RNA_ENSG00000252021	ENSG00000252021	4	2.0146	0.678865	No		VKORC1L1	ENSG00000196715	3	1.62235	0.661404	No		MIR1250	ENSG00000221025	3	1.86554	0.326085	No
ITGA3	ENSG00000005884	4	2.01451	0.356028	No		IGHV3OR16-6	ENSG00000270864	3	1.62233	0.342121	No		SCO1	ENSG00000133028	3	1.86539	0	No
RNU6-742P	ENSG00000202159	4	2.01445	0.17354	No		LINC01388	ENSG00000231808	3	1.62232	0	No		MSS51	ENSG00000166343	3	1.86515	0.345412	No
AURKA	ENSG00000087586	4	2.01411	0.513008	No		ENSG00000225727	ENSG00000225727	3	1.62227	0	No		STRIP1	ENSG00000143093	3	1.86481	0.346756	No
MTDH	ENSG00000147649	4	2.01403	0.508154	No		TSHR	ENSG00000165409	3	1.6222	0.338423	No		TNFRSF11A	ENSG00000141655	3	1.8648	0.661005	No
PEBP1P2	ENSG00000270532	4	2.01401	0.651561	No		TPST1	ENSG00000169902	3	1.62213	0.320289	No		RNA5SP351	ENSG00000238965	3	1.86474	0.33473	No
TBCA	ENSG00000171530	4	2.01388	0.849374	No		ENSG00000259060	ENSG00000259060	3	1.62202	0.312202	No		U3_ENSG00000212598	ENSG00000212598	3	1.86471	0.346223	No
NUDC	ENSG00000090273	4	2.01386	0.489904	No		HIGD1A	ENSG00000181061	3	1.62202	0	No		EXOC3-AS1	ENSG00000221990	3	1.86448	0.344309	No
ADAM9	ENSG00000168615	4	2.01383	0.68904	No		RN7SL50P	ENSG00000242985	3	1.62202	0	No		TTN-AS1	ENSG00000237298	3	1.86442	0.334667	No
PIM1	ENSG00000137193	4	2.01361	0.523896	No		RRAGD	ENSG00000025039	3	1.62197	0.685667	No		GRM8-AS1	ENSG00000236340	3	1.86422	0.335597	No
ENSG00000289731	ENSG00000289731	4	2.01342	0.345213	No		MPLKIP	ENSG00000168303	3	1.62194	0	No		SLC26A2	ENSG00000155850	3	1.86421	1	No
ZNF627	ENSG00000198551	4	2.01302	0.172334	No		SLC22A20P_ENSG00000293475	ENSG00000293475	3	1.62194	0	No		KNOP1	ENSG00000103550	3	1.86387	1	No
RNU6ATAC41P	ENSG00000221527	4	2.01265	0.511116	No		SIDT2	ENSG00000149577	3	1.62189	0.319796	No		LARP6	ENSG00000166173	3	1.86387	0	No
EPIC1	ENSG00000224271	4	2.0126	0.504358	No		ENSG00000224525	ENSG00000224525	3	1.62188	0	No		MIR4679-1	ENSG00000283664	3	1.86378	0.690971	No
GRID1	ENSG00000182771	4	2.01216	0.671681	No		RNA5SP434	ENSG00000252456	3	1.62185	0	No		MCM2	ENSG00000073111	3	1.86367	0.346125	No
BRI3BP	ENSG00000184992	4	2.01208	0.843967	No		ENSG00000238009	ENSG00000238009	3	1.62185	0	No		Y_RNA_ENSG00000212556	ENSG00000212556	3	1.86366	0.342354	No
UBOX5	ENSG00000185019	4	2.01198	0.68558	No		COMMD7	ENSG00000149600	3	1.6218	0.336689	No		C1orf198	ENSG00000119280	3	1.86364	1	No
TMEM208	ENSG00000168701	4	2.01193	0.544931	No		ENSG00000259254	ENSG00000259254	3	1.62175	0	No		LYNX1-SLURP2	ENSG00000284505	3	1.86353	0.66202	No
UQCC1	ENSG00000101019	4	2.01192	0.847173	No		EXOSC2	ENSG00000130713	3	1.62162	1	No		ENSG00000233912	ENSG00000233912	3	1.86324	0	No
SNRPA	ENSG00000077312	4	2.0119	0.517668	No		LINC02658	ENSG00000234973	3	1.62162	0.330009	No		MIR500A	ENSG00000207785	3	1.86314	0.319161	No
ALDOC	ENSG00000109107	3	2.01185	1	No		LINC02485	ENSG00000248456	3	1.62148	0	No		CDH8	ENSG00000150394	3	1.86307	1	No
EP400	ENSG00000183495	3	2.01164	1	No		LINC02740	ENSG00000255109	3	1.62143	0	No		WRNIP1	ENSG00000124535	3	1.86304	0.333992	No
RASGRF1	ENSG00000058335	4	2.01154	0.502173	No		TP73-AS2	ENSG00000235131	3	1.6214	0.331793	No		SEPTIN7P11	ENSG00000291108	3	1.86287	0.662513	No
ENSG00000197149	ENSG00000197149	4	2.01146	0.161794	No		RNA5SP469	ENSG00000201035	3	1.62133	0.656965	No		HIGD2A	ENSG00000146066	3	1.86282	1	No
Y_RNA_ENSG00000207380	ENSG00000207380	4	2.01145	0.52389	No		MIR1271	ENSG00000221464	3	1.62131	0	No		HYMAI	ENSG00000283122	3	1.86272	1	No
STX16	ENSG00000124222	4	2.01127	0.866159	No		CDK19	ENSG00000155111	3	1.62124	0	No		SIN3A	ENSG00000169375	3	1.86264	1	No
CCDC117	ENSG00000159873	4	2.01122	0.656999	No		ENSG00000248912	ENSG00000248912	3	1.62124	0.654014	No		C16orf74	ENSG00000154102	3	1.86262	0.330886	No
TBC1D23	ENSG00000036054	3	2.01118	1	No		ENSG00000225498	ENSG00000225498	3	1.62088	1	No		STK32C	ENSG00000165752	3	1.86246	0.340816	No
TRIM72	ENSG00000177238	4	2.0108	0.849369	No		PSMD12	ENSG00000197170	3	1.62079	0.337527	No		Y_RNA_ENSG00000207292	ENSG00000207292	3	1.86239	1	No
GLI3	ENSG00000106571	3	2.01068	1	No		HOXC10	ENSG00000180818	3	1.62072	0.337541	No		Y_RNA_ENSG00000206808	ENSG00000206808	3	1.86232	1	No
SLC9A7	ENSG00000065923	5	2.01053	0.701174	No		FMNL1-AS1	ENSG00000233175	3	1.6207	0	No		IMPDH2	ENSG00000178035	3	1.86226	0.666539	No
SMU1	ENSG00000122692	4	2.01052	0.510042	No		ENSG00000235578	ENSG00000235578	3	1.62067	0	No		TCTA	ENSG00000145022	3	1.86199	0.340023	No
LINC00114	ENSG00000223806	4	2.01037	0.838486	No		IFT52	ENSG00000101052	3	1.62059	0.679261	No		MIR4302	ENSG00000283603	3	1.86196	1	No
PCMT1	ENSG00000120265	4	2.01036	0.350399	No		CHKA	ENSG00000110721	3	1.62051	0	No		CALB1	ENSG00000104327	3	1.86191	0.335461	No
CDCA5	ENSG00000146670	3	2.01018	1	No		SERPINB1	ENSG00000021355	3	1.62044	1	No		ZDHHC11	ENSG00000188818	3	1.86184	0.32213	No
TLK2	ENSG00000146872	4	2.01005	0.673275	No		HERC2P3	ENSG00000290376	3	1.62041	0.321927	No		GPR155-DT	ENSG00000226853	3	1.86158	0.313848	No
ASPA	ENSG00000108381	4	2.01	0.690138	No		C1orf185	ENSG00000204006	3	1.62034	0.336858	No		CENPN	ENSG00000166451	3	1.86158	1	No
DLGAP4	ENSG00000080845	4	2.00999	0.507113	No		IRX2-DT	ENSG00000186493	3	1.62025	0	No		ENSG00000270277	ENSG00000270277	3	1.86114	1	No
ZNF316	ENSG00000205903	4	2.00987	0.362149	No		ENSG00000254495	ENSG00000254495	3	1.62016	0	No		U3_ENSG00000212434	ENSG00000212434	3	1.86093	0.343344	No
HOXA10	ENSG00000253293	4	2.00964	0.494136	No		F11	ENSG00000088926	3	1.62014	0	No		ENSG00000267724	ENSG00000267724	3	1.8609	0.679671	No
USE1	ENSG00000053501	4	2.00932	0.522452	No		FUBP1	ENSG00000162613	3	1.62014	0.697755	No		COQ2	ENSG00000173085	3	1.86079	0.346014	No
ZFAND1	ENSG00000104231	4	2.00926	0.5147	No		SLC35B2	ENSG00000157593	3	1.62009	0.331332	No		HMBS	ENSG00000256269	3	1.86047	1	No
AFF3	ENSG00000144218	4	2.00925	0.844027	No		SNORD83	ENSG00000223294	3	1.62009	0.345848	No		VAPA	ENSG00000101558	3	1.86042	0	No
LINC01365	ENSG00000250772	4	2.00916	0.837052	No		ENSG00000274414	ENSG00000274414	3	1.62008	0	No		ZNF507	ENSG00000168813	3	1.86042	1	No
TRERNA1	ENSG00000231265	4	2.00859	0.502979	No		ENSG00000288061	ENSG00000288061	3	1.62006	0	No		MID2	ENSG00000080561	3	1.86015	0.33685	No
THUMPD2	ENSG00000138050	4	2.00781	0.495927	No		ZNF479	ENSG00000185177	3	1.62003	0.322481	No		RNU6-1161P	ENSG00000251985	3	1.86003	0	No
BICC1	ENSG00000122870	4	2.00761	0.66431	No		LRP2BP	ENSG00000109771	3	1.62003	0	No		BARD1	ENSG00000138376	3	1.85964	0.330471	No
MIR497HG	ENSG00000267532	4	2.00728	0.508623	No		RNU6ATAC18P	ENSG00000221340	3	1.61986	0.337741	No		RNF10	ENSG00000022840	3	1.85947	1	No
DAPK2	ENSG00000035664	4	2.00714	0.840689	No		ENSG00000293110	ENSG00000293110	3	1.61983	0.685812	No		ENSG00000247134	ENSG00000247134	3	1.85925	1	No
SOX7	ENSG00000171056	4	2.00645	0.520647	No		POLD2	ENSG00000106628	3	1.6198	0.342742	No		Y_RNA_ENSG00000212404	ENSG00000212404	3	1.85924	0	No
UPK3BL3P	ENSG00000239556	4	2.00624	0.50473	No		MGAT1	ENSG00000131446	3	1.61979	0	No		AFAP1-AS1	ENSG00000272620	3	1.85922	0.347143	No
CALY	ENSG00000130643	4	2.00607	0.676905	No		ULK2	ENSG00000083290	3	1.61973	0.347022	No		ENSG00000288635	ENSG00000288635	3	1.85915	0	No
ENSG00000258576	ENSG00000258576	4	2.00556	0.845869	No		HNRNPK-AS1	ENSG00000235298	3	1.61963	0	No		Y_RNA_ENSG00000200874	ENSG00000200874	3	1.85901	0.335614	No
CNPY4	ENSG00000166997	4	2.00534	0.817772	No		RNU4-58P	ENSG00000200062	3	1.6196	0.341466	No		CDT1	ENSG00000167513	3	1.85893	0.345916	No
PPP6C	ENSG00000119414	4	2.00501	0.671376	No		PCNX1	ENSG00000100731	3	1.61959	0.677886	No		ENSG00000291068	ENSG00000291068	3	1.85868	0.332275	No
SACM1L	ENSG00000211456	4	2.00498	0.666667	No		SDHAF4	ENSG00000154079	3	1.61957	0.331975	No		RAB11A	ENSG00000103769	3	1.85866	1	No
ENSG00000279422	ENSG00000279422	5	2.00478	0.622295	No		ENSG00000260751	ENSG00000260751	3	1.61953	1	No		Y_RNA_ENSG00000251812	ENSG00000251812	3	1.85854	1	No
OGFOD2	ENSG00000111325	4	2.00476	0.676106	No		WDR4	ENSG00000160193	3	1.61943	0.317834	No		LINC01213	ENSG00000244541	3	1.85839	0.65925	No
RNU6-550P	ENSG00000212359	4	2.00471	0.514255	No		ENSG00000283627	ENSG00000283627	3	1.61941	0	No		CCDC26	ENSG00000229140	3	1.85839	0	No
TBC1D24	ENSG00000162065	4	2.00468	0.828565	No		ENSG00000290854	ENSG00000290854	3	1.61933	0.331181	No		ENSG00000286641	ENSG00000286641	3	1.85831	0.324484	No
SPOCK2	ENSG00000107742	4	2.00455	0.685606	No		CEACAM1	ENSG00000079385	3	1.61932	0.338724	No		Y_RNA_ENSG00000206676	ENSG00000206676	3	1.85831	1	No
FBXW2	ENSG00000119402	4	2.00442	0.859864	No		MCM9	ENSG00000111877	3	1.61925	1	No		YPEL2	ENSG00000175155	3	1.85825	0	No
ENSG00000173366	ENSG00000173366	4	2.00428	0	No		ADRA1B	ENSG00000170214	3	1.61921	0.340264	No		ENSG00000229955	ENSG00000229955	3	1.85809	0.312396	No
HM13	ENSG00000101294	4	2.00418	0.856998	No		CIR1	ENSG00000138433	3	1.6192	0.347353	No		EIF2D	ENSG00000143486	3	1.85773	1	No
ENSG00000228251	ENSG00000228251	4	2.00407	0.490589	No		LINC02096	ENSG00000238212	3	1.61919	0	No		ENSG00000291061	ENSG00000291061	3	1.85772	0.674654	No
ACP2	ENSG00000134575	4	2.00406	0.694606	No		ENSG00000235321	ENSG00000235321	3	1.61909	1	No		CLCC1	ENSG00000121940	3	1.8577	1	No
RAB30	ENSG00000137502	4	2.00396	0.668241	No		LINC02718	ENSG00000255418	3	1.61908	1	No		A2MP1_ENSG00000291190	ENSG00000291190	3	1.85748	0	No
HSF4	ENSG00000102878	4	2.00393	0.844965	No		ENSG00000233778	ENSG00000233778	3	1.619	0	No		CES1	ENSG00000198848	3	1.85746	1	No
IGHJ4	ENSG00000240041	4	2.00368	0.667092	No		TUSC7	ENSG00000243197	3	1.61898	0	No		GLT1D1	ENSG00000151948	3	1.85729	1	No
ITIH4-AS1	ENSG00000239799	4	2.0035	0.51015	No		ENSG00000255093	ENSG00000255093	3	1.61885	0.330558	No		NHLRC3	ENSG00000188811	3	1.85724	0.328764	No
KHNYN	ENSG00000100441	4	2.00324	0.656993	No		CHN1	ENSG00000128656	3	1.61884	0.348891	No		EPIC1	ENSG00000224271	3	1.85713	0.338381	No
POP7	ENSG00000172336	4	2.00314	0.833775	No		COPS5	ENSG00000121022	3	1.6188	1	No		RNA5SP134	ENSG00000252301	3	1.85709	1	No
GNG4	ENSG00000168243	4	2.00281	0.837339	No		GUSBP1	ENSG00000291102	3	1.6188	1	No		ENSG00000287629	ENSG00000287629	3	1.85697	0	No
CTXN3	ENSG00000205279	4	2.00271	0.506424	No		ENSG00000279949	ENSG00000279949	3	1.61878	1	No		ME3	ENSG00000151376	3	1.85688	0.676552	No
RNA5SP426	ENSG00000199771	4	2.00269	0.181351	No		PELP1-DT	ENSG00000244184	3	1.61878	1	No		ENSG00000250164	ENSG00000250164	3	1.85688	0	No
TIMM13	ENSG00000099800	4	2.00263	0.860961	No		YPEL4	ENSG00000166793	3	1.61857	1	No		TAT-AS1	ENSG00000260886	3	1.85677	0	No
MAGEA3	ENSG00000221867	4	2.00253	0.679216	No		CHASERR	ENSG00000272888	3	1.61855	0	No		ATRN	ENSG00000088812	3	1.8567	1	No
BSG	ENSG00000172270	3	2.00235	1	No		MXD3	ENSG00000213347	3	1.61851	0	No		WIPI2	ENSG00000157954	3	1.8565	0.684963	No
MBD3L2B	ENSG00000196589	4	2.00233	0.653851	No		RNY1P5	ENSG00000206617	3	1.61847	0.335497	No		ADIPOR1	ENSG00000159346	3	1.8564	0.338677	No
SPNS1	ENSG00000169682	4	2.00223	0.516873	No		ZNF273	ENSG00000198039	3	1.61841	0	No		SP140L	ENSG00000185404	3	1.85625	0.688828	No
RPS4X	ENSG00000198034	4	2.002	0.680278	No		ENSG00000290743	ENSG00000290743	3	1.61839	0	No		OTX1	ENSG00000115507	3	1.85606	0.674806	No
ZNF793	ENSG00000188227	4	2.00195	0.488315	No		ENSG00000229337	ENSG00000229337	3	1.61836	0	No		COPS8-DT	ENSG00000227252	3	1.85601	0.347	No
CAPZB	ENSG00000077549	4	2.00171	0.694208	No		RNA5SP40	ENSG00000252956	3	1.61833	0	No		LINC01128	ENSG00000228794	3	1.856	1	No
TRDN-AS1	ENSG00000235535	4	2.00169	0.652397	No		HYI	ENSG00000178922	3	1.61831	0.322155	No		RBM15-AS1	ENSG00000227963	3	1.85594	0	No
HELZ	ENSG00000198265	3	2.00159	1	No		PAXBP1	ENSG00000159086	3	1.61822	0	No		RNA5SP478	ENSG00000201527	3	1.85571	1	No
PFDN6	ENSG00000204220	4	2.00158	0.667971	No		MTPAP	ENSG00000107951	3	1.61816	0	No		TENT2	ENSG00000164329	3	1.85554	1	No
FAF1	ENSG00000185104	3	2.00134	1	No		ST3GAL6-AS1	ENSG00000239445	3	1.61813	0.339427	No		ENSG00000200377	ENSG00000200377	3	1.85526	1	No
C2orf42	ENSG00000115998	4	2.00123	0.703879	No		RNU6-915P	ENSG00000201813	3	1.61811	0	No		TOLLIP	ENSG00000078902	3	1.85521	1	No
RBM12B	ENSG00000183808	4	2.00118	0.827987	No		PIGS	ENSG00000087111	3	1.61808	1	No		IFIT5	ENSG00000152778	3	1.85512	0	No
PIK3R3	ENSG00000117461	4	2.00096	0.518647	No		CEP76	ENSG00000101624	3	1.61803	0	No		NME6	ENSG00000172113	3	1.855	0.323736	No
PYCARD	ENSG00000103490	4	2.00082	0.347596	No		TRAPPC6B	ENSG00000182400	3	1.618	0.328227	No		ENSG00000213963	ENSG00000213963	3	1.85477	0.68114	No
MIR3681HG	ENSG00000224184	4	2.0008	0.666116	No		LINC02430	ENSG00000250252	3	1.618	0.325584	No		RPL23P5	ENSG00000230406	3	1.85468	0.360574	No
RN7SKP51	ENSG00000222713	4	2.00056	0.524571	No		ILRUN	ENSG00000196821	3	1.61798	0.334168	No		RN7SL97P	ENSG00000242216	3	1.85456	0	No
C11orf58	ENSG00000110696	4	2.00046	0.859302	No		Y_RNA_ENSG00000199398	ENSG00000199398	3	1.61798	0	No		FAM228B	ENSG00000219626	3	1.85435	1	No
WDR86	ENSG00000187260	4	2.00016	0.176056	No		ENSG00000259532	ENSG00000259532	3	1.61788	0	No		PSMA5	ENSG00000143106	3	1.85426	1	No
PRKAB1	ENSG00000111725	4	2.00004	0.520316	No		ENSG00000237400	ENSG00000237400	3	1.61782	0.325772	No		LMO2	ENSG00000135363	3	1.85396	1	No
ABRAXAS1	ENSG00000163322	4	1.99972	0.499832	No		HNRNPA1L3	ENSG00000224578	3	1.6178	0.33126	No		PTGER3	ENSG00000050628	3	1.85391	1	No
LINC00243	ENSG00000214894	4	1.99957	0.856252	No		RN7SKP146	ENSG00000222174	3	1.61779	0.333466	No		SLC35C1	ENSG00000181830	3	1.85371	0.327986	No
ENSG00000231781	ENSG00000231781	4	1.99956	0.826328	No		STIMATE	ENSG00000213533	3	1.61779	0.340856	No		KLHDC2	ENSG00000165516	3	1.8537	1	No
LINC01923	ENSG00000236653	4	1.99903	0.703482	No		LINC02378	ENSG00000256994	3	1.61775	0	No		PYCR2	ENSG00000143811	3	1.85366	1	No
POLR2H	ENSG00000163882	4	1.9986	0.858964	No		FLJ42969	ENSG00000248599	3	1.61774	0	No		ENSG00000286083	ENSG00000286083	3	1.85359	1	No
MAPK7	ENSG00000166484	4	1.9986	0.498205	No		ENSG00000260658	ENSG00000260658	3	1.61768	0.67785	No		ENSG00000256482	ENSG00000256482	3	1.85357	0	No
SPICE1	ENSG00000163611	4	1.99839	0.523503	No		JMJD1C	ENSG00000171988	3	1.61767	1	No		APAF1	ENSG00000120868	3	1.85328	1	No
FAM193A	ENSG00000125386	4	1.99812	0.498294	No		SKP2	ENSG00000145604	3	1.61762	0.349303	No		CTSH	ENSG00000103811	3	1.85325	1	No
RNU1-34P	ENSG00000201291	3	1.99778	1	No		UBR1	ENSG00000159459	3	1.61759	1	No		LCN10	ENSG00000187922	3	1.85307	0.354792	No
RN7SL625P	ENSG00000274656	4	1.9977	0.518341	No		EXOSC6	ENSG00000223496	3	1.61759	0.336765	No		SDHAP1	ENSG00000290763	3	1.85299	1	No
NAALADL2-AS1	ENSG00000225552	4	1.99762	0.487549	No		ENSG00000287024	ENSG00000287024	3	1.61757	0	No		ENSG00000249149	ENSG00000249149	3	1.85298	0.335593	No
ZNF175	ENSG00000105497	4	1.99757	0.507141	No		CHMP5	ENSG00000086065	3	1.61751	0.334963	No		HMGCR	ENSG00000113161	3	1.85293	0	No
NPIPB13	ENSG00000198064	4	1.9975	0.826251	No		RPL22L1	ENSG00000163584	3	1.61748	0.304638	No		CCND3	ENSG00000112576	3	1.85288	1	No
NPIPB11	ENSG00000254206	4	1.99718	0.510399	No		TMEM184B	ENSG00000198792	3	1.61748	0.683534	No		UBTF	ENSG00000108312	3	1.85286	0.323115	No
CSRNP2	ENSG00000110925	4	1.99713	0.494825	No		ENSG00000289088	ENSG00000289088	3	1.61746	0.326885	No		OMD	ENSG00000127083	3	1.85284	0.343823	No
DPF3	ENSG00000205683	4	1.997	0.708176	No		ARHGAP11A-DT	ENSG00000262728	3	1.61739	0	No		ENSG00000253389	ENSG00000253389	3	1.8528	1	No
MSX1	ENSG00000163132	4	1.99634	0.347576	No		MIR3132	ENSG00000265252	3	1.61736	0	No		ZNF649	ENSG00000198093	3	1.85225	1	No
LINC02611	ENSG00000226791	4	1.99629	0.842691	No		BTN2A2	ENSG00000124508	3	1.6173	0.333103	No		LIF-AS2	ENSG00000268812	3	1.85204	0.684074	No
SRL	ENSG00000185739	4	1.99614	0.492395	No		GRAMD1C	ENSG00000178075	3	1.61722	0	No		RNU6-800P	ENSG00000207202	3	1.85167	0.33893	No
RNA5SP337	ENSG00000252816	4	1.99608	0.836889	No		CDK5	ENSG00000164885	3	1.61716	1	No		GOLGA2P5_ENSG00000290571	ENSG00000290571	3	1.85167	0	No
SNHG11	ENSG00000174365	4	1.99529	0.678485	No		ENSG00000260288	ENSG00000260288	3	1.61711	0	No		VPS37A	ENSG00000155975	3	1.85162	0.349697	No
MAPRE2	ENSG00000166974	4	1.99479	0.675433	No		TMX4	ENSG00000125827	3	1.61692	1	No		ENSG00000268416	ENSG00000268416	3	1.85153	0.325878	No
AXIN1	ENSG00000103126	4	1.99473	0.842272	No		ENSG00000231078	ENSG00000231078	3	1.61685	1	No		EEF1B2P1	ENSG00000231169	3	1.85151	0.333125	No
PCP4L1	ENSG00000248485	4	1.99462	0.474155	No		MTAP	ENSG00000099810	3	1.61677	1	No		RAD17	ENSG00000152942	3	1.85132	0.354576	No
CCNT2-AS1	ENSG00000224043	4	1.99459	0.838308	No		KEL	ENSG00000197993	3	1.61677	0	No		MYPN	ENSG00000138347	3	1.85131	0	No
ENSG00000290951	ENSG00000290951	4	1.99456	0.516915	No		NTM	ENSG00000182667	3	1.61673	0	No		BOP1	ENSG00000261236	3	1.85122	0.688077	No
ENSG00000230631	ENSG00000230631	4	1.99449	0.844751	No		MIR4718	ENSG00000264733	3	1.61671	0.332075	No		ENSG00000215023	ENSG00000215023	3	1.85118	0	No
WIPF3	ENSG00000122574	3	1.99442	1	No		IMPDH1P5	ENSG00000213513	3	1.61666	0.322732	No		RN7SL518P	ENSG00000265486	3	1.85109	0.345133	No
VCX	ENSG00000182583	4	1.99436	0.664938	No		ENSG00000260361	ENSG00000260361	3	1.61659	0.329661	No		TMEM164	ENSG00000157600	3	1.851	1	No
ENSG00000233179	ENSG00000233179	4	1.99436	0.336003	No		EEF1D	ENSG00000104529	3	1.61636	1	No		SNORD93	ENSG00000221740	3	1.85096	0.315171	No
FBL	ENSG00000105202	4	1.99417	0.672862	No		RBM15-AS1	ENSG00000227963	3	1.61631	0.35045	No		ZBTB40	ENSG00000184677	3	1.85087	1	No
OAS3	ENSG00000111331	3	1.99406	1	No		RNU6-742P	ENSG00000202159	3	1.61626	0.692121	No		ACVR1B	ENSG00000135503	3	1.85074	0	No
COMMD1	ENSG00000173163	4	1.99391	0.854093	No		ENSG00000244491	ENSG00000244491	3	1.61622	0.334376	No		PDE4DIPP3	ENSG00000233430	3	1.85071	1	No
CDKN2B	ENSG00000147883	4	1.99381	0.517155	No		ENSG00000240973	ENSG00000240973	3	1.61621	0	No		FBXO27	ENSG00000161243	3	1.85056	0.657187	No
BCL6B	ENSG00000161940	4	1.99363	0.505186	No		SENP1	ENSG00000079387	3	1.61621	1	No		DEDD	ENSG00000158796	3	1.85048	1	No
SMARCD3	ENSG00000082014	4	1.99344	0.503808	No		ENSG00000225216	ENSG00000225216	3	1.61619	0	No		PRRC1	ENSG00000164244	3	1.85046	1	No
ATP6V0A2	ENSG00000185344	4	1.99325	0.844809	No		POR	ENSG00000127948	3	1.61618	0	No		ENSG00000279329	ENSG00000279329	3	1.85034	0	No
MIR138-1	ENSG00000207954	4	1.99309	0.497549	No		RNASE4	ENSG00000258818	3	1.61617	0.323858	No		BCL6B	ENSG00000161940	3	1.85011	1	No
HERPUD2-AS1	ENSG00000271122	4	1.99303	0.510847	No		ENSG00000249678	ENSG00000249678	3	1.61616	0.334745	No		ENSG00000260122	ENSG00000260122	3	1.85007	0	No
PSMD5	ENSG00000095261	4	1.99298	0.68892	No		CYP4V2	ENSG00000145476	3	1.61609	0.344489	No		SGSM2	ENSG00000141258	3	1.85004	0.692194	No
TMEM39B	ENSG00000121775	4	1.99291	0.86418	No		ODAD1	ENSG00000105479	3	1.61607	0.332716	No		ERLIN2	ENSG00000147475	3	1.85001	0.333656	No
MIR3178	ENSG00000266232	4	1.9929	0.340412	No		P3H2	ENSG00000090530	3	1.61605	0.331784	No		USP54	ENSG00000166348	3	1.84993	0.690654	No
RNU1-52P	ENSG00000206917	4	1.99287	0.673693	No		ENSG00000222022	ENSG00000222022	3	1.61598	0	No		ZNF317	ENSG00000130803	3	1.84974	0.331838	No
DMD	ENSG00000198947	3	1.99252	1	No		ENSG00000253979	ENSG00000253979	3	1.61594	0	No		CYTOR	ENSG00000222041	3	1.84961	0.345344	No
MMAB	ENSG00000139428	4	1.99193	0.847543	No		OTOGL	ENSG00000165899	3	1.61589	0.34266	No		ENSG00000253227	ENSG00000253227	3	1.84955	0	No
GOLPH3	ENSG00000113384	4	1.99172	0.687079	No		XPR1	ENSG00000143324	3	1.61584	0	No		ENSG00000286385	ENSG00000286385	3	1.84939	0	No
ENSG00000279088	ENSG00000279088	4	1.99169	0.514193	No		ATP13A2	ENSG00000159363	3	1.61582	0.336291	No		ZNF839	ENSG00000022976	3	1.84913	1	No
PARP1	ENSG00000143799	3	1.99154	1	No		RN7SKP211	ENSG00000200198	3	1.61574	1	No		SAMD4A-AS1	ENSG00000285774	3	1.849	1	No
ZNF680	ENSG00000173041	4	1.99146	0.843222	No		AHSA2P	ENSG00000173209	3	1.6157	0.326461	No		ENSG00000251189	ENSG00000251189	3	1.8488	0	No
NHLRC3	ENSG00000188811	4	1.99109	0.512073	No		HSDL1	ENSG00000103160	3	1.6157	0.343653	No		FNDC4	ENSG00000115226	3	1.84847	0.333627	No
CRY1	ENSG00000008405	4	1.99082	0.519464	No		ENSG00000278212	ENSG00000278212	3	1.61553	0	No		SGCD	ENSG00000170624	3	1.84846	1	No
SKP1	ENSG00000113558	4	1.99074	0.819749	No		PLAGL2	ENSG00000126003	3	1.61548	0.670148	No		ELAPOR2	ENSG00000164659	3	1.8484	1	No
SPR	ENSG00000116096	4	1.99063	0.69889	No		LINC02421	ENSG00000255970	3	1.61547	1	No		SPIN2A	ENSG00000147059	3	1.84828	0.339567	No
B3GALT5	ENSG00000183778	5	1.99052	0.497624	No		WDR33	ENSG00000136709	3	1.61544	0	No		FAM217B	ENSG00000196227	3	1.84826	1	No
ENSG00000258481	ENSG00000258481	4	1.99043	0.163296	No		LINC01983	ENSG00000223783	3	1.61543	0.342682	No		SCYL1	ENSG00000142186	3	1.84824	0.325476	No
FEM1AP4	ENSG00000235876	4	1.9903	0.517043	No		CXorf65	ENSG00000204165	3	1.61538	0	No		Y_RNA_ENSG00000201778	ENSG00000201778	3	1.84801	0	No
QDPR	ENSG00000151552	4	1.98986	0.853104	No		MORF4	ENSG00000234801	3	1.61529	0	No		GRM5-AS1	ENSG00000255082	3	1.84799	0.330413	No
EME2	ENSG00000197774	4	1.98975	0.843251	No		RNU6-221P	ENSG00000238493	3	1.61523	0	No		SLC4A8	ENSG00000050438	3	1.84796	0.688547	No
ENSG00000273674	ENSG00000273674	4	1.98923	0.836118	No		Y_RNA_ENSG00000200448	ENSG00000200448	3	1.61521	0	No		ITGA9	ENSG00000144668	3	1.8476	0	No
TMEM204	ENSG00000131634	4	1.98895	0.51433	No		TRAJ36	ENSG00000276699	3	1.61509	0.325578	No		NOTCH1	ENSG00000148400	3	1.84754	0	No
VENTXP7	ENSG00000236380	4	1.98866	0.497495	No		NBPF26	ENSG00000273136	3	1.61509	0.327764	No		KLF5	ENSG00000102554	3	1.84716	1	No
NDC1	ENSG00000058804	4	1.9886	0.518691	No		CHRD	ENSG00000090539	3	1.61495	1	No		PPP5C	ENSG00000011485	3	1.84707	0.345016	No
PPDPF	ENSG00000125534	4	1.98859	0.841014	No		TTC32	ENSG00000183891	3	1.61488	0	No		RPL17P36	ENSG00000236058	3	1.84699	1	No
GSPT1	ENSG00000103342	3	1.98839	1	No		SBNO2	ENSG00000064932	3	1.61478	0.331251	No		RNF19A	ENSG00000034677	3	1.84697	1	No
LRRN1	ENSG00000175928	4	1.98818	0.830393	No		KCTD18	ENSG00000155729	3	1.6147	0	No		SNORA11	ENSG00000221716	3	1.84694	1	No
RNF103	ENSG00000239305	4	1.98803	0.840057	No		RNA5SP241	ENSG00000212628	3	1.61462	0	No		LMBRD1	ENSG00000168216	3	1.84679	1	No
MYO15B	ENSG00000266714	4	1.98791	0.668288	No		TCN2	ENSG00000185339	3	1.61449	1	No		C12orf75	ENSG00000235162	3	1.84672	0	No
SF3B4	ENSG00000143368	4	1.98787	0.516616	No		PRKCSH	ENSG00000130175	3	1.61449	0.32675	No		ALG3	ENSG00000214160	3	1.84671	0.673684	No
CAV3	ENSG00000182533	4	1.98783	0.680821	No		CREBL2	ENSG00000111269	3	1.61448	0.347508	No		PAIP2	ENSG00000120727	3	1.84668	1	No
EIF1AX	ENSG00000173674	4	1.98768	0.352204	No		RPL32	ENSG00000144713	3	1.61443	0	No		EMP2	ENSG00000213853	3	1.84667	0.679201	No
NAA10	ENSG00000102030	4	1.98764	0	No		XYLT2	ENSG00000015532	3	1.6144	0	No		TUBE1	ENSG00000074935	3	1.84664	0.327277	No
PDLIM1P1	ENSG00000270788	4	1.98763	0.505126	No		PRXL2C	ENSG00000158122	3	1.61424	0	No		ATP13A4	ENSG00000127249	3	1.84646	0	No
TCAP	ENSG00000173991	4	1.98738	0.855447	No		LINC02422	ENSG00000255760	3	1.61422	0	No		RYK	ENSG00000163785	3	1.84623	0.345655	No
UQCRFS1	ENSG00000169021	4	1.98726	0.850561	No		ENSG00000255252	ENSG00000255252	3	1.61418	0	No		LIMD2	ENSG00000136490	3	1.8462	0	No
ENSG00000230107	ENSG00000230107	4	1.98724	0.507443	No		RNU6-1277P	ENSG00000201431	3	1.61414	0	No		ENSG00000223344	ENSG00000223344	3	1.84616	0	No
COL4A2-AS1	ENSG00000232814	4	1.98723	0.485409	No		ENSG00000248774	ENSG00000248774	3	1.6141	0.336955	No		FST	ENSG00000134363	3	1.84606	0.68203	No
OXSM	ENSG00000151093	4	1.98717	0.517591	No		ENSG00000270090	ENSG00000270090	3	1.61405	0.328196	No		ARFIP1	ENSG00000164144	3	1.84599	1	No
DLST	ENSG00000119689	3	1.98711	1	No		CENPO	ENSG00000138092	3	1.61395	0.333785	No		SNORD13D	ENSG00000239035	3	1.84597	0	No
ARHGEF7	ENSG00000102606	4	1.987	0.500153	No		RNMT	ENSG00000101654	3	1.6139	0	No		RP9	ENSG00000164610	3	1.84587	1	No
MIR4451	ENSG00000266421	4	1.98634	0.167755	No		SIRPB1	ENSG00000101307	3	1.6137	0	No		CNTFR-AS1	ENSG00000237159	3	1.84576	0	No
LINC02437	ENSG00000248517	4	1.9863	0.519523	No		NEU4	ENSG00000204099	3	1.61369	0	No		CALM2	ENSG00000143933	3	1.84501	1	No
RASSF2	ENSG00000101265	3	1.98614	1	No		Y_RNA_ENSG00000206719	ENSG00000206719	3	1.61368	0.333523	No		LRRC7	ENSG00000033122	3	1.84481	1	No
RAI14	ENSG00000039560	3	1.9861	1	No		ENSG00000230303	ENSG00000230303	3	1.61357	0	No		MAP9	ENSG00000164114	3	1.84476	0	No
FAM222B	ENSG00000173065	4	1.98605	0.691631	No		CHRNA7	ENSG00000175344	3	1.61353	0.330915	No		ICAM3	ENSG00000076662	3	1.84469	0.31053	No
PPFIBP2	ENSG00000166387	3	1.986	1	No		TBC1D14	ENSG00000132405	3	1.61351	0	No		Y_RNA_ENSG00000252115	ENSG00000252115	3	1.84465	0.683882	No
RNU6-240P	ENSG00000251907	4	1.98587	0.516021	No		LINC02270	ENSG00000251210	3	1.61347	0.321177	No		PTGES3	ENSG00000110958	3	1.84461	1	No
RNGTT	ENSG00000111880	4	1.98579	0.690215	No		RBL2	ENSG00000103479	3	1.61346	0.318724	No		ENSG00000289455	ENSG00000289455	3	1.84455	0.328752	No
CCN3	ENSG00000136999	4	1.9857	0.486441	No		SNRPA	ENSG00000077312	3	1.61342	0	No		NRROS	ENSG00000174004	3	1.8445	0.321789	No
Y_RNA_ENSG00000252398	ENSG00000252398	4	1.98551	0.513209	No		ENSG00000272243	ENSG00000272243	3	1.6134	0	No		DDX42	ENSG00000198231	3	1.84447	0.699022	No
ACP6	ENSG00000162836	4	1.98534	0.337918	No		ENSG00000279964	ENSG00000279964	3	1.61337	0.33192	No		RNU6-899P	ENSG00000200817	3	1.84431	1	No
PLEKHA5	ENSG00000052126	3	1.98508	1	No		DHDDS	ENSG00000117682	3	1.61332	0.341424	No		PPM1B	ENSG00000138032	3	1.84425	1	No
Y_RNA_ENSG00000252820	ENSG00000252820	4	1.98495	0.161937	No		TRAJ37	ENSG00000278661	3	1.61324	0.334607	No		KIAA1217	ENSG00000120549	3	1.8441	0.327344	No
LAMA4-AS1	ENSG00000226440	4	1.9846	0.167905	No		RNA5SP115	ENSG00000223092	3	1.61321	0	No		ENSG00000273100	ENSG00000273100	3	1.84406	0.338372	No
KCNH2	ENSG00000055118	4	1.98446	0	No		Y_RNA_ENSG00000201339	ENSG00000201339	3	1.61317	0.330999	No		ZNF585A	ENSG00000196967	3	1.84396	0	No
ZEB2-AS1	ENSG00000238057	4	1.98417	0.685035	No		SART1	ENSG00000175467	3	1.61308	1	No		RSPH10B2	ENSG00000169402	3	1.84384	0.337401	No
BFAR	ENSG00000103429	4	1.98366	0.164771	No		ZNF513	ENSG00000163795	3	1.61306	0.315668	No		RAD54L2	ENSG00000164080	3	1.84378	0.324764	No
ENSG00000285557	ENSG00000285557	4	1.98365	0.518138	No		RPS19P1	ENSG00000214612	3	1.61303	1	No		CC2D1A	ENSG00000132024	3	1.84372	1	No
DNAAF9	ENSG00000088854	4	1.98357	0.507792	No		WAC	ENSG00000095787	3	1.61282	0.332878	No		SPEN-AS1	ENSG00000179743	3	1.8436	0.348913	No
ICE2	ENSG00000128915	4	1.9831	0.857967	No		IGHV3-21_ENSG00000211947	ENSG00000211947	3	1.6128	0.323077	No		CDC42SE2	ENSG00000158985	3	1.84357	0	No
U6_ENSG00000283564	ENSG00000283564	4	1.98257	0.679773	No		FAM66D	ENSG00000255052	3	1.61273	0.332176	No		TXNDC11	ENSG00000153066	3	1.84334	0	No
ADAM22	ENSG00000008277	4	1.98235	0.850588	No		ENSG00000260643	ENSG00000260643	3	1.6127	0	No		FNTA	ENSG00000168522	3	1.84333	0.340296	No
NUBP1	ENSG00000103274	4	1.98225	0	No		Y_RNA_ENSG00000206690	ENSG00000206690	3	1.61263	1	No		CLEC16A	ENSG00000038532	3	1.84327	0.679026	No
COQ6	ENSG00000119723	4	1.98206	0.845067	No		LINC02566	ENSG00000115934	3	1.61255	0	No		TRERNA1	ENSG00000231265	3	1.84323	0	No
NIPSNAP3A	ENSG00000136783	4	1.98198	0.842752	No		UBE2M	ENSG00000130725	3	1.61251	0	No		CHMP4B	ENSG00000101421	3	1.84316	1	No
RNU6-936P	ENSG00000206732	4	1.98176	0.82431	No		LINC01878	ENSG00000234308	3	1.61248	0	No		SESTD1	ENSG00000187231	3	1.84308	1	No
NAAA	ENSG00000138744	4	1.98175	0.712468	No		ENSG00000283445	ENSG00000283445	3	1.61237	0	No		ENSG00000247372	ENSG00000247372	3	1.84305	0	No
ENSG00000232855	ENSG00000232855	5	1.98144	0.501981	No		C1QB	ENSG00000173369	3	1.61236	1	No		USP32	ENSG00000170832	3	1.843	0.338186	No
CCDC141	ENSG00000163492	4	1.98141	0.847755	No		USE1	ENSG00000053501	3	1.61232	0	No		MIR3973	ENSG00000263389	3	1.84297	0	No
UTP14A	ENSG00000156697	4	1.98134	0.825492	No		SERPINB11	ENSG00000206072	3	1.61228	0	No		ENSG00000234139	ENSG00000234139	3	1.84273	0	No
LINC01798	ENSG00000232046	4	1.98127	0.675323	No		IGHV3-43	ENSG00000232216	3	1.61212	0.319375	No		ENSG00000229066	ENSG00000229066	3	1.8427	1	No
C8orf74	ENSG00000171060	3	1.98123	1	No		MPRIP-AS1	ENSG00000225442	3	1.61209	1	No		SPATA20	ENSG00000006282	3	1.84263	1	No
NFKBIL1	ENSG00000204498	4	1.98095	0.67638	No		ATP5F1E	ENSG00000124172	3	1.61208	0.343302	No		RNU6-449P	ENSG00000206641	3	1.84227	0	No
LINC00353	ENSG00000236176	4	1.98087	0.338273	No		MIR202HG	ENSG00000166917	3	1.61207	0.331738	No		LAYN	ENSG00000204381	3	1.84227	0.317081	No
TOX-DT	ENSG00000167912	4	1.98074	0.834801	No		PLEKHG3	ENSG00000126822	3	1.61201	0.688665	No		TMEM47	ENSG00000147027	3	1.84206	1	No
EWSR1	ENSG00000182944	4	1.98074	0.519878	No		RN7SKP261	ENSG00000222880	3	1.61199	0	No		Y_RNA_ENSG00000252069	ENSG00000252069	3	1.84204	0	No
MIR583HG	ENSG00000250551	4	1.98066	0.340318	No		SYDE2	ENSG00000097096	3	1.61197	0	No		PEX2	ENSG00000164751	3	1.84183	1	No
MIR340	ENSG00000198995	4	1.98066	0.666667	No		RAB5C	ENSG00000108774	3	1.61197	1	No		XRCC1	ENSG00000073050	3	1.84178	1	No
TRAPPC6A	ENSG00000007255	4	1.98039	0.653809	No		XIST	ENSG00000229807	3	1.61194	0	No		ENSG00000227803	ENSG00000227803	3	1.84174	0	No
SNORD114-16	ENSG00000199914	4	1.98027	0.82849	No		NOA1	ENSG00000084092	3	1.61171	0.328014	No		WNT10B	ENSG00000169884	3	1.84169	0.352158	No
FAM114A2	ENSG00000055147	4	1.98027	0.852739	No		RNPEP	ENSG00000176393	3	1.61168	1	No		WDR43	ENSG00000163811	3	1.84169	0.331905	No
ENSG00000272892	ENSG00000272892	4	1.98022	0.835559	No		RNU4-40P	ENSG00000201221	3	1.61161	0	No		TECPR1	ENSG00000205356	3	1.84161	0	No
MRLN	ENSG00000227877	4	1.98009	0.505277	No		ENSG00000230947	ENSG00000230947	3	1.6116	0.331564	No		SH3GLB1	ENSG00000097033	3	1.84159	0.338021	No
MIR635	ENSG00000207561	4	1.97994	0.168574	No		SNX18	ENSG00000178996	3	1.61149	0.334248	No		G2E3	ENSG00000092140	3	1.84152	0.681746	No
RNU6-976P	ENSG00000251895	4	1.97988	0.48584	No		ENSG00000228010	ENSG00000228010	3	1.61136	0	No		ENSG00000232806	ENSG00000232806	3	1.84111	0.338725	No
KRTAP10-9	ENSG00000221837	4	1.97943	0	No		RNU6-689P	ENSG00000206924	3	1.61123	0	No		MIR516B2	ENSG00000207925	3	1.84102	0.338286	No
LEF1-AS1	ENSG00000232021	4	1.97941	0.665932	No		AMZ2P1_ENSG00000291140	ENSG00000291140	3	1.61122	0	No		PPP1R27	ENSG00000182676	3	1.84101	1	No
SYNGR2	ENSG00000108639	4	1.9794	0.849752	No		ENSG00000273654	ENSG00000273654	3	1.61121	0	No		Y_RNA_ENSG00000207351	ENSG00000207351	3	1.8409	0	No
TMEM255B	ENSG00000184497	4	1.9794	0.342355	No		AFTPH	ENSG00000119844	3	1.61114	0.333517	No		UIMC1	ENSG00000087206	3	1.84086	1	No
INTS2	ENSG00000108506	4	1.97931	0.530685	No		Y_RNA_ENSG00000199515	ENSG00000199515	3	1.61113	0.663141	No		ENSG00000279310	ENSG00000279310	3	1.84085	0.333607	No
GNG5B	ENSG00000133136	4	1.97927	0.162765	No		EXOC3	ENSG00000180104	3	1.61106	0.345339	No		NME1	ENSG00000239672	3	1.84073	1	No
ENSG00000254990	ENSG00000254990	4	1.97921	0.853433	No		GNPTAB	ENSG00000111670	3	1.61102	1	No		TMED4	ENSG00000158604	3	1.84049	1	No
GOSR1	ENSG00000108587	4	1.97914	0.85322	No		DECR2	ENSG00000242612	3	1.611	0.33195	No		H3P44	ENSG00000226881	3	1.84047	0.326951	No
LPL	ENSG00000175445	3	1.97911	1	No		Y_RNA_ENSG00000207049	ENSG00000207049	3	1.61089	0	No		Y_RNA_ENSG00000206850	ENSG00000206850	3	1.84035	1	No
DHX32	ENSG00000089876	3	1.97885	1	No		COL26A1	ENSG00000160963	3	1.61083	0.326469	No		ENSG00000232993	ENSG00000232993	3	1.84027	0.323438	No
FGF12-AS2	ENSG00000230126	4	1.97878	0.156453	No		LINC02409	ENSG00000257920	3	1.6108	0	No		BAHD1	ENSG00000140320	3	1.84002	0.337921	No
SMAD1	ENSG00000170365	4	1.97868	0.521917	No		DHX8	ENSG00000067596	3	1.6107	0.318732	No		WDFY2	ENSG00000139668	3	1.83995	0.328252	No
Y_RNA_ENSG00000202141	ENSG00000202141	4	1.97863	0.849387	No		GULP1	ENSG00000144366	3	1.61069	0.664418	No		ETNPPL	ENSG00000164089	3	1.83971	0.667431	No
ENSG00000279348	ENSG00000279348	4	1.97859	0.485519	No		FLOT2	ENSG00000132589	3	1.6105	0.328651	No		BID	ENSG00000015475	3	1.83968	0.320053	No
MRPS33	ENSG00000090263	3	1.97855	1	No		ARFGAP3	ENSG00000242247	3	1.61041	0.328537	No		MARCHF1	ENSG00000145416	3	1.8395	0	No
PPM1L	ENSG00000163590	4	1.97825	0.667466	No		IKZF3	ENSG00000161405	3	1.61032	0.328484	No		MIR29A	ENSG00000284032	3	1.83948	0.667986	No
GMDS	ENSG00000112699	4	1.97819	0.506982	No		ENSG00000288895	ENSG00000288895	3	1.61029	0	No		ENSG00000249021	ENSG00000249021	3	1.83939	0	No
FRG1BP	ENSG00000149531	4	1.97818	0.669226	No		SNORD53	ENSG00000265145	3	1.61029	1	No		PPP2R5B	ENSG00000068971	3	1.83938	0.345988	No
DOCK4	ENSG00000128512	3	1.97816	1	No		ATG13	ENSG00000175224	3	1.61013	1	No		SMIM28	ENSG00000262543	3	1.83919	0	No
GATM	ENSG00000171766	4	1.97793	0.674455	No		RPS29P14	ENSG00000229054	3	1.61009	0	No		ENSG00000291175	ENSG00000291175	3	1.83918	0.668494	No
ENPP1	ENSG00000197594	3	1.97762	1	No		POLR2B	ENSG00000047315	3	1.61009	0.333708	No		ZBTB45	ENSG00000119574	3	1.83917	0.329941	No
ZNF264	ENSG00000083844	4	1.9776	0.165659	No		NDUFC1	ENSG00000109390	3	1.60999	0.658952	No		SCRN3	ENSG00000144306	3	1.83894	1	No
MIR9-1	ENSG00000207933	4	1.97744	0.500961	No		SCARNA1	ENSG00000252947	3	1.60995	0	No		Y_RNA_ENSG00000207305	ENSG00000207305	3	1.83889	0	No
EGFLAM-AS1	ENSG00000249491	3	1.97715	1	No		TNFRSF19	ENSG00000127863	3	1.60992	0.34132	No		ANKRD37	ENSG00000186352	3	1.83879	0.668932	No
ENSG00000290088	ENSG00000290088	4	1.97715	0.161012	No		ENSG00000232749	ENSG00000232749	3	1.60991	0	No		AARSD1	ENSG00000266967	3	1.8384	0.344753	No
NOP58	ENSG00000055044	3	1.97714	1	No		ENSG00000235242	ENSG00000235242	3	1.60989	0.334482	No		RNA5SP238	ENSG00000202334	3	1.83838	0	No
OASL	ENSG00000135114	4	1.97704	0.148846	No		SEPTIN7	ENSG00000122545	3	1.60985	0.336989	No		ENSG00000287221	ENSG00000287221	3	1.83837	0.351882	No
CDC123	ENSG00000151465	4	1.97703	0.844076	No		RETREG1-AS1	ENSG00000246214	3	1.60981	0	No		ZFP3	ENSG00000180787	3	1.83824	0	No
ENSG00000242590	ENSG00000242590	4	1.97691	0.484998	No		CECR3	ENSG00000241832	3	1.60981	0.332385	No		ERGIC1	ENSG00000113719	3	1.83804	1	No
ERLIN2	ENSG00000147475	4	1.9769	0.171891	No		KLHL8	ENSG00000145332	3	1.60976	0	No		ENSG00000255847	ENSG00000255847	3	1.83798	0.682315	No
ENSG00000273784	ENSG00000273784	5	1.97688	0.204407	No		SOX21-AS1	ENSG00000227640	3	1.60974	0	No		RAMP2	ENSG00000131477	3	1.83793	0	No
KDM5A	ENSG00000073614	3	1.97669	1	No		DUSP22	ENSG00000112679	3	1.6097	1	No		RNU6-746P	ENSG00000206839	3	1.83767	0	No
SMG1P5_ENSG00000183604	ENSG00000183604	4	1.97657	0.657534	No		ENSG00000235149	ENSG00000235149	3	1.60961	0.341537	No		AMBP	ENSG00000106927	3	1.83761	0	No
B3GAT3	ENSG00000149541	5	1.97656	0.405711	No		TMIE	ENSG00000181585	3	1.60951	0.32065	No		GDNF-AS1	ENSG00000248587	3	1.83761	1	No
BRD2	ENSG00000204256	4	1.97656	0.523218	No		ITGAD	ENSG00000156886	3	1.60949	0.341207	No		ZNF675	ENSG00000197372	3	1.8376	0.313559	No
GOLGA2P6	ENSG00000241621	4	1.97642	0.167694	No		MANBA	ENSG00000109323	3	1.60949	1	No		Y_RNA_ENSG00000199840	ENSG00000199840	3	1.83759	0.670757	No
PFAS	ENSG00000178921	4	1.9763	0.674973	No		ADCY7	ENSG00000121281	3	1.60948	0	No		RN7SKP28	ENSG00000201640	3	1.83757	0	No
BNC2-AS1	ENSG00000234779	4	1.97621	0.860088	No		RNU4-81P	ENSG00000200431	3	1.60946	0	No		ENSG00000225032	ENSG00000225032	3	1.83753	0.322793	No
R3HCC1L	ENSG00000166024	4	1.9759	0.482475	No		SIRT1	ENSG00000096717	3	1.60936	0.353819	No		Y_RNA_ENSG00000207439	ENSG00000207439	3	1.8374	0	No
MIR4675	ENSG00000265372	4	1.97588	0.842458	No		RNU6-1008P	ENSG00000206887	3	1.60931	1	No		MRPL14	ENSG00000180992	3	1.83738	1	No
FOXN3	ENSG00000053254	4	1.97581	0.546794	No		ZSCAN32	ENSG00000140987	3	1.60915	0.331056	No		MIR604	ENSG00000207612	3	1.83736	0	No
LINC02533	ENSG00000260239	4	1.97573	0.171049	No		ENSG00000231704	ENSG00000231704	3	1.60915	0	No		ZNF189	ENSG00000136870	3	1.83726	0.683797	No
MYOM2	ENSG00000036448	3	1.97556	1	No		ARPP21-AS1	ENSG00000230830	3	1.60907	0.334451	No		NT5C3B	ENSG00000141698	3	1.83726	0	No
LINC01280	ENSG00000224391	4	1.97541	0.513552	No		ENSG00000289084	ENSG00000289084	3	1.60906	0	No		DCAF5	ENSG00000139990	3	1.83722	1	No
H2AC6	ENSG00000180573	4	1.97536	0.30894	No		MIR222HG	ENSG00000270069	3	1.60899	0	No		RNU6-34P	ENSG00000201744	3	1.83702	1	No
ENSG00000235820	ENSG00000235820	4	1.97527	0.829757	No		ENSG00000259200	ENSG00000259200	3	1.60893	1	No		RGN	ENSG00000130988	3	1.83675	0.331409	No
MRPS11P1	ENSG00000225803	4	1.9751	0	No		RPL23P5	ENSG00000230406	3	1.60888	0	No		B3GNT2	ENSG00000170340	3	1.83667	1	No
ALG8	ENSG00000159063	4	1.97509	0.825057	No		MDP1	ENSG00000213920	3	1.60884	0.669156	No		ENSG00000248751	ENSG00000248751	3	1.83665	0.341765	No
PRRX1	ENSG00000116132	4	1.97498	0.848762	No		LEPROT	ENSG00000213625	3	1.60876	0.326413	No		ACOX3	ENSG00000087008	3	1.83659	0.328838	No
ENSG00000290730	ENSG00000290730	4	1.97496	0.684337	No		FUNDC2P2	ENSG00000182814	3	1.60854	1	No		TNFRSF10C	ENSG00000173535	3	1.83636	1	No
ADCY4	ENSG00000129467	3	1.97492	1	No		NAMPT	ENSG00000105835	3	1.60851	0.343367	No		ARHGAP9	ENSG00000123329	3	1.83632	0.329568	No
GMPPA	ENSG00000144591	4	1.97476	0.523894	No		ENSG00000253553	ENSG00000253553	3	1.6085	1	No		JAM2	ENSG00000154721	3	1.83629	0.349819	No
EIF4EBP1	ENSG00000187840	4	1.97447	0.351322	No		DSCR4	ENSG00000184029	3	1.60848	0.334631	No		TMEM230	ENSG00000089063	3	1.83627	1	No
TCEANC2	ENSG00000116205	4	1.97399	0.500119	No		CUEDC2	ENSG00000107874	3	1.60844	0.332169	No		ENSG00000250899	ENSG00000250899	3	1.83603	0.317036	No
LINC02359	ENSG00000284848	4	1.97372	0.341261	No		THOC6	ENSG00000131652	3	1.60835	0	No		RLIM	ENSG00000131263	3	1.83591	0.676324	No
MIR1-1HG	ENSG00000174407	4	1.97359	0.669636	No		ENSG00000237529	ENSG00000237529	3	1.60824	0	No		DLG3-AS1	ENSG00000231651	3	1.83581	0	No
ENSG00000226308	ENSG00000226308	4	1.97356	0.83944	No		ENSG00000280348	ENSG00000280348	3	1.60822	0	No		SYNGAP1	ENSG00000197283	3	1.83577	1	No
CDS2	ENSG00000101290	4	1.97352	0.837709	No		HMGXB4	ENSG00000100281	3	1.60818	1	No		LYPLA1	ENSG00000120992	3	1.83571	0.354337	No
RNU7-156P	ENSG00000253023	4	1.97349	0.488938	No		RPS26P11	ENSG00000196933	3	1.60813	0.341929	No		TAF1C	ENSG00000103168	3	1.8357	0.326424	No
ZNF558	ENSG00000167785	4	1.97333	0.509355	No		TSTD3	ENSG00000279170	3	1.60813	0.334731	No		SUPT3H	ENSG00000196284	3	1.83564	1	No
OLFML2A	ENSG00000185585	3	1.97331	1	No		RPL23A	ENSG00000198242	3	1.60807	0.329346	No		NIT1	ENSG00000158793	3	1.83559	1	No
SNAP91	ENSG00000065609	4	1.97323	0.823948	No		ENSG00000264472	ENSG00000264472	3	1.60801	0.327049	No		ENSG00000271533	ENSG00000271533	3	1.83554	0.343997	No
URI1	ENSG00000105176	4	1.97318	0.493796	No		PLS1	ENSG00000120756	3	1.60795	0.323695	No		ENSG00000234913	ENSG00000234913	3	1.83548	1	No
EDC3	ENSG00000179151	4	1.97317	0.497908	No		NBN	ENSG00000104320	3	1.60793	0.337423	No		OGT	ENSG00000147162	3	1.83547	1	No
YKT6	ENSG00000106636	4	1.97293	0.52785	No		ENSG00000224409	ENSG00000224409	3	1.60793	0.655194	No		SETD4	ENSG00000185917	3	1.83541	1	No
CAMK2N1	ENSG00000162545	4	1.97287	0.672581	No		DHX30	ENSG00000132153	3	1.6079	1	No		DNAJB9	ENSG00000128590	3	1.83532	1	No
MRPL44	ENSG00000135900	4	1.97281	0	No		SNX10-AS1	ENSG00000225792	3	1.60782	1	No		ZBTB33	ENSG00000177485	3	1.83513	1	No
PUS1-AS1	ENSG00000255992	4	1.97278	0.51883	No		ENSG00000289451	ENSG00000289451	3	1.6078	0	No		DENND11	ENSG00000257093	3	1.83498	0.328951	No
ENSG00000259408	ENSG00000259408	4	1.97267	0.496025	No		FNBP4	ENSG00000109920	3	1.60772	1	No		UTP25	ENSG00000117597	3	1.83493	0	No
ENSG00000276407	ENSG00000276407	4	1.97265	0.67565	No		ENSG00000265091	ENSG00000265091	3	1.60747	0	No		SLC25A34	ENSG00000162461	3	1.83492	0.671302	No
PCDHB9	ENSG00000177839	4	1.9725	0.490531	No		LINC00927	ENSG00000259361	3	1.60747	0.324725	No		CCAR1	ENSG00000060339	3	1.83482	1	No
RGS11	ENSG00000076344	4	1.9724	0.489454	No		TMEM14DP	ENSG00000214881	3	1.60745	0	No		BCAP29	ENSG00000075790	3	1.83482	0.315524	No
SH3BP5	ENSG00000131370	4	1.9724	0.834617	No		UST-AS1	ENSG00000227660	3	1.60744	0.350694	No		ENSG00000291008	ENSG00000291008	3	1.8347	0.323125	No
CABP1-DT	ENSG00000256008	4	1.97229	0.83301	No		ENSG00000252230	ENSG00000252230	3	1.60739	0.336784	No		IGHM	ENSG00000211899	3	1.83464	1	No
SLC39A9	ENSG00000029364	4	1.97211	0.680958	No		POLR3C	ENSG00000186141	3	1.60733	1	No		Y_RNA_ENSG00000252621	ENSG00000252621	3	1.83458	0	No
TMEM63A	ENSG00000196187	4	1.97209	0.495297	No		PROX1-AS1	ENSG00000230461	3	1.6073	0	No		ENSG00000254913	ENSG00000254913	3	1.83427	0	No
LAMA5-AS1	ENSG00000228812	4	1.9719	0.836596	No		ENSG00000290711	ENSG00000290711	3	1.6073	1	No		CRIM1	ENSG00000150938	3	1.83426	1	No
TET2	ENSG00000168769	4	1.97132	0.84928	No		LRRC42	ENSG00000116212	3	1.60716	0.33924	No		ENSG00000289950	ENSG00000289950	3	1.83417	0.687824	No
ENSG00000291210	ENSG00000291210	4	1.9712	0.827556	No		ENSG00000291159	ENSG00000291159	3	1.60713	0	No		Y_RNA_ENSG00000207209	ENSG00000207209	3	1.83404	1	No
MFSD1	ENSG00000118855	3	1.971	1	No		Y_RNA_ENSG00000200164	ENSG00000200164	3	1.6071	0.344763	No		ISCA2	ENSG00000165898	3	1.83397	0	No
CAMSAP1-DT	ENSG00000238058	3	1.97056	1	No		LINC01270	ENSG00000203999	3	1.607	0.338152	No		EPDR1	ENSG00000086289	3	1.83383	1	No
C1QA	ENSG00000173372	4	1.97052	0.832059	No		RNU5A-4P	ENSG00000252397	3	1.60699	0	No		DDX19A	ENSG00000168872	3	1.83378	0.320273	No
LINC02397	ENSG00000205056	4	1.97032	0.50897	No		LINC01754	ENSG00000224565	3	1.60698	0	No		PTPRH	ENSG00000080031	3	1.83374	0.327381	No
PKP2	ENSG00000057294	4	1.97024	0.706603	No		CNOT11	ENSG00000158435	3	1.60697	0.7037	No		FMC1	ENSG00000164898	3	1.83373	0.313698	No
JRK	ENSG00000234616	3	1.96976	1	No		SLC1A6	ENSG00000105143	3	1.60696	0.3331	No		AP3S2	ENSG00000157823	3	1.83371	1	No
RBBP7	ENSG00000102054	4	1.96973	0.355161	No		RNA5SP136	ENSG00000222838	3	1.60695	1	No		LINC01619	ENSG00000257242	3	1.83364	0	No
ENSG00000278881	ENSG00000278881	4	1.9688	0.659527	No		ZNF429	ENSG00000197013	3	1.60695	0	No		RPL22	ENSG00000116251	3	1.83345	1	No
BIN1	ENSG00000136717	4	1.9684	0.492057	No		TBCB	ENSG00000105254	3	1.60692	0.33918	No		ENSG00000206567	ENSG00000206567	3	1.83337	1	No
ENSG00000227186	ENSG00000227186	4	1.96807	0.172523	No		TRAV10	ENSG00000211784	3	1.60692	0.337951	No		Y_RNA_ENSG00000207417	ENSG00000207417	3	1.83331	1	No
ATXN2L	ENSG00000168488	4	1.96787	0.661799	No		AP4E1	ENSG00000081014	3	1.60687	0	No		ICMT-DT	ENSG00000225077	3	1.83324	0.339594	No
STAC3	ENSG00000185482	4	1.96769	0.496952	No		ENSG00000237268	ENSG00000237268	3	1.60676	0	No		WNT4	ENSG00000162552	3	1.83323	0.330915	No
SNRNP48	ENSG00000168566	4	1.96758	0.70152	No		ACTL9	ENSG00000181786	3	1.60675	0	No		EMSLR	ENSG00000232445	3	1.83322	0	No
ARFGAP3	ENSG00000242247	4	1.96716	0.865201	No		SAP25	ENSG00000205307	3	1.60674	0.336897	No		ENSG00000261222	ENSG00000261222	3	1.8331	0	No
LBH	ENSG00000213626	3	1.96703	1	No		LINC01545	ENSG00000204904	3	1.60673	0.330841	No		AAMP	ENSG00000127837	3	1.8331	0.333992	No
SFXN4	ENSG00000183605	4	1.96694	0.476817	No		MIR383	ENSG00000199127	3	1.60671	1	No		RNU6-318P	ENSG00000207010	3	1.83298	0.676962	No
LSM5	ENSG00000106355	4	1.96676	0.503507	No		ENSG00000249574	ENSG00000249574	3	1.60669	1	No		ENSG00000226661	ENSG00000226661	3	1.83281	0	No
TYK2	ENSG00000105397	4	1.96664	0.855994	No		KDM4A-AS1	ENSG00000236200	3	1.60664	0	No		EEF2KMT	ENSG00000118894	3	1.83273	0.359237	No
NUP43	ENSG00000120253	4	1.9662	0.163502	No		ZWILCH	ENSG00000174442	3	1.60662	1	No		FAM90A20P	ENSG00000233295	3	1.83258	0.340761	No
OTUD6A	ENSG00000189401	4	1.9661	0.533967	No		KHDC1	ENSG00000135314	3	1.60654	0	No		DUSP19	ENSG00000162999	3	1.83256	0	No
H4C6	ENSG00000274618	4	1.96601	0.656542	No		OSER1-DT	ENSG00000223891	3	1.60652	0	No		KLF3-AS1	ENSG00000231160	3	1.83251	0.323543	No
ENSG00000224635	ENSG00000224635	4	1.96576	0.164512	No		ENSG00000261093	ENSG00000261093	3	1.60645	0.338125	No		LINC02661	ENSG00000223381	3	1.8325	0	No
LCE3B	ENSG00000187238	4	1.96571	0.168466	No		UTP14A	ENSG00000156697	3	1.60643	1	No		ENSG00000259737	ENSG00000259737	3	1.83248	0.339664	No
WDR19	ENSG00000157796	4	1.96568	0.699117	No		ENSG00000255429	ENSG00000255429	3	1.60609	0	No		POP5	ENSG00000167272	3	1.83237	0	No
ENSG00000248206	ENSG00000248206	4	1.96527	0.490426	No		TRIM25	ENSG00000121060	3	1.60605	0.331232	No		GRPEL2-AS1	ENSG00000253618	3	1.83231	0	No
RNU6-975P	ENSG00000207023	4	1.96505	0.337062	No		NOL3	ENSG00000140939	3	1.60603	0.337975	No		EYA4	ENSG00000112319	3	1.83212	0.325185	No
FAM120A	ENSG00000048828	4	1.96504	0.848591	No		MIR486-1	ENSG00000274705	3	1.606	0.337585	No		ENSG00000259377	ENSG00000259377	3	1.83198	0.316022	No
C1GALT1	ENSG00000106392	4	1.96501	0.850377	No		LINC00449	ENSG00000203441	3	1.60596	0	No		TMEM184A	ENSG00000164855	3	1.83195	1	No
SUCO	ENSG00000094975	4	1.96473	0.852364	No		RN7SKP247	ENSG00000223026	3	1.60593	0	No		GRWD1	ENSG00000105447	3	1.83189	0.342665	No
PIGC	ENSG00000135845	4	1.96466	0.48822	No		ENSG00000261832	ENSG00000261832	3	1.60589	1	No		MME-AS1	ENSG00000240666	3	1.83184	0	No
BRD1	ENSG00000100425	4	1.96462	0.663099	No		MIR548J	ENSG00000221760	3	1.60576	0	No		TTC13	ENSG00000143643	3	1.83164	1	No
VKORC1L1	ENSG00000196715	4	1.96458	0.351351	No		RNU6-938P	ENSG00000223217	3	1.60561	0.320767	No		BEND7-DT	ENSG00000227175	3	1.83159	0.334525	No
MT3	ENSG00000087250	4	1.96453	0.493852	No		CCDC106	ENSG00000173581	3	1.60552	0.3356	No		LINC02048	ENSG00000228271	3	1.83155	0.341807	No
TRARG1_ENSG00000184811	ENSG00000184811	3	1.96445	1	No		EIF2AK2	ENSG00000055332	3	1.60551	1	No		PNMA1	ENSG00000176903	3	1.83134	0.653615	No
ENSG00000203279	ENSG00000203279	4	1.96439	0.680637	No		PRKCA-AS1	ENSG00000264630	3	1.60544	1	No		ENSG00000257022	ENSG00000257022	3	1.83128	0.318585	No
CEP120	ENSG00000168944	4	1.96415	0.700142	No		ENSG00000290530	ENSG00000290530	3	1.60539	0	No		MTMR4	ENSG00000108389	3	1.83113	0.330113	No
SNU13	ENSG00000100138	4	1.96396	0.656857	No		OTUD3	ENSG00000169914	3	1.60538	0	No		SPOCK1	ENSG00000152377	3	1.83112	0.328434	No
SAMD4A	ENSG00000020577	4	1.96374	0.856991	No		MIR3138	ENSG00000264931	3	1.60525	0	No		CRPPA	ENSG00000214960	3	1.83108	1	No
PGM5P2	ENSG00000290923	4	1.96373	0	No		NFKBIB	ENSG00000104825	3	1.60522	0	No		ENSG00000290937	ENSG00000290937	3	1.83107	1	No
AGTR1	ENSG00000144891	4	1.96372	0.173166	No		GYPC	ENSG00000136732	3	1.60515	0	No		CYB561	ENSG00000008283	3	1.83103	0.348493	No
DCTN4	ENSG00000132912	3	1.9637	1	No		DENND4C	ENSG00000137145	3	1.60509	0.679256	No		LINC01750	ENSG00000231437	3	1.83095	0	No
IGHV3-35	ENSG00000211957	4	1.96328	0.333333	No		ATP5F1EP2	ENSG00000180389	3	1.60505	0	No		ENSG00000273014	ENSG00000273014	3	1.83077	0.344331	No
RNU4-40P	ENSG00000201221	3	1.96325	1	No		GNG3	ENSG00000162188	3	1.60504	0	No		ME1	ENSG00000065833	3	1.83069	0.33378	No
SKIC2	ENSG00000204351	4	1.96322	0.66786	No		INTS6P1	ENSG00000250492	3	1.60504	0	No		ENSG00000259532	ENSG00000259532	3	1.83062	0	No
EAF2	ENSG00000145088	4	1.96298	0.523364	No		ZBTB24	ENSG00000112365	3	1.60499	0.327336	No		ACRP1	ENSG00000175509	3	1.83056	0	No
LINC01772	ENSG00000226029	4	1.96297	0	No		PCDHGB1	ENSG00000254221	3	1.60496	1	No		ANKRD33B	ENSG00000164236	3	1.83046	0.321828	No
SEC11B	ENSG00000226098	4	1.96285	0.166224	No		U6_ENSG00000283256	ENSG00000283256	3	1.60488	1	No		NADK2	ENSG00000152620	3	1.83042	1	No
CHML	ENSG00000203668	4	1.96271	0.485592	No		SNX4	ENSG00000114520	3	1.60481	0.321133	No		Y_RNA_ENSG00000202027	ENSG00000202027	3	1.83036	0.335666	No
ANKRD13D	ENSG00000172932	4	1.96257	0.514405	No		ENSG00000222007	ENSG00000222007	3	1.60478	0.330586	No		SMIM22	ENSG00000267795	3	1.83028	1	No
MED14	ENSG00000180182	3	1.96245	1	No		TRAPPC3	ENSG00000054116	3	1.60471	0	No		NAGLU	ENSG00000108784	3	1.83018	1	No
C1QTNF3	ENSG00000082196	4	1.96235	0.839188	No		SCHIP1	ENSG00000151967	3	1.60466	0.337089	No		ENSG00000289881	ENSG00000289881	3	1.83006	1	No
PPP6R3	ENSG00000110075	3	1.96224	1	No		ZDHHC1	ENSG00000159714	3	1.60463	0	No		MTRFR	ENSG00000130921	3	1.82999	0.334372	No
RNU1-78P	ENSG00000212550	4	1.9621	0.50048	No		C1orf167-AS1	ENSG00000177553	3	1.6046	0	No		TRIM69	ENSG00000185880	3	1.82998	0.343037	No
UTP3	ENSG00000132467	4	1.96165	0.494119	No		ENSG00000271963	ENSG00000271963	3	1.60459	0	No		CDK5RAP1	ENSG00000101391	3	1.82994	1	No
ENSG00000248790	ENSG00000248790	4	1.9614	0.688243	No		ENSG00000252425	ENSG00000252425	3	1.60455	0.344438	No		ENSG00000254135	ENSG00000254135	3	1.82992	0	No
S100A11	ENSG00000163191	3	1.96126	1	No		SMIM2-IT1	ENSG00000235285	3	1.60453	0	No		RP1L1	ENSG00000183638	3	1.82991	0	No
SRRD	ENSG00000100104	4	1.96126	0.671922	No		RNA5SP379	ENSG00000201469	3	1.60452	1	No		MKKS	ENSG00000125863	3	1.82988	1	No
ENSG00000253400	ENSG00000253400	4	1.96126	0.662142	No		AKAP10	ENSG00000108599	3	1.60446	0.33597	No		MIR7159	ENSG00000276824	3	1.82988	0.339522	No
ENSG00000254833	ENSG00000254833	4	1.96125	0.845263	No		CFAP91	ENSG00000183833	3	1.60446	0.663282	No		LINC02988	ENSG00000285554	3	1.82986	0	No
C19orf47	ENSG00000160392	4	1.96111	0.847004	No		TUSC8	ENSG00000237361	3	1.60437	0	No		NKAIN1	ENSG00000084628	3	1.82983	1	No
ENSG00000273328	ENSG00000273328	4	1.96109	0.491214	No		ENSG00000254676	ENSG00000254676	3	1.60434	0.341367	No		MAP1LC3B	ENSG00000140941	3	1.82982	1	No
RBM3	ENSG00000102317	4	1.9609	0.844635	No		ENSG00000290819	ENSG00000290819	3	1.60431	0	No		KANTR	ENSG00000232593	3	1.82975	0	No
RNU6-1090P	ENSG00000200935	4	1.96079	0.510997	No		FAM104B	ENSG00000182518	3	1.6043	1	No		SUMO2	ENSG00000188612	3	1.82949	0	No
VCPKMT	ENSG00000100483	4	1.96071	0.845419	No		POLR2F	ENSG00000100142	3	1.60423	0.338718	No		ARHGEF26-AS1	ENSG00000243069	3	1.82942	0.33263	No
MIR4291	ENSG00000265347	3	1.96059	1	No		LIN9	ENSG00000183814	3	1.60419	0.346624	No		GUCY1A2	ENSG00000152402	3	1.82934	0.334355	No
ESRP2	ENSG00000103067	4	1.95999	0.850673	No		ENSG00000225970	ENSG00000225970	3	1.60406	0	No		OSTCP2	ENSG00000225294	3	1.82923	1	No
SDCBP2-AS1	ENSG00000234684	4	1.95985	0.828145	No		RTF2	ENSG00000022277	3	1.60405	0	No		ENSG00000259499	ENSG00000259499	3	1.82905	0.325875	No
ENSG00000259280	ENSG00000259280	4	1.95977	0.663836	No		IFT80	ENSG00000068885	3	1.60401	0	No		RNU6-408P	ENSG00000251719	3	1.82902	0	No
BRWD1-AS2	ENSG00000255568	4	1.95947	0.502686	No		ENSG00000250831	ENSG00000250831	3	1.60401	0	No		HSD17B7P2_ENSG00000099251	ENSG00000099251	3	1.82897	0	No
SUGT1	ENSG00000165416	3	1.95934	1	No		ENSG00000270022	ENSG00000270022	3	1.604	0	No		USP10	ENSG00000103194	3	1.82896	0	No
POLB	ENSG00000070501	4	1.95927	0.844462	No		ENSG00000281883	ENSG00000281883	3	1.60397	0	No		Y_RNA_ENSG00000200884	ENSG00000200884	3	1.8289	0.694412	No
HMGN3-AS1	ENSG00000270362	4	1.95867	0.163036	No		ENSG00000255426	ENSG00000255426	3	1.60394	0	No		ZNF665	ENSG00000197497	3	1.82889	0.321002	No
ATP7A	ENSG00000165240	4	1.95856	0.83497	No		NUP93	ENSG00000102900	3	1.60394	0	No		ENSG00000233461	ENSG00000233461	3	1.82874	1	No
BIRC3	ENSG00000023445	4	1.95826	0.664446	No		SFPQ	ENSG00000116560	3	1.6039	0.325244	No		TRHDE-AS1	ENSG00000236333	3	1.82858	1	No
ENSG00000218073	ENSG00000218073	4	1.95812	0.52656	No		ISOC2	ENSG00000063241	3	1.60387	0.341433	No		MIR514A1	ENSG00000207868	3	1.82844	0	No
NRDE2	ENSG00000119720	4	1.95791	0.685082	No		RNA5SP220	ENSG00000252107	3	1.60384	0	No		ZFP30	ENSG00000120784	3	1.82843	1	No
GATAD1	ENSG00000157259	4	1.95784	0.496268	No		USP10	ENSG00000103194	3	1.60383	1	No		TTC5	ENSG00000136319	3	1.82838	0	No
TMA7	ENSG00000232112	4	1.95784	0.8435	No		STYXL1	ENSG00000127952	3	1.60378	0.668621	No		PRTG	ENSG00000166450	3	1.82837	0	No
MIR877	ENSG00000216101	4	1.95774	0.347816	No		PCAT7	ENSG00000231806	3	1.60376	0.338493	No		RNA5SP471	ENSG00000252780	3	1.82833	0.324016	No
NSMCE1-DT	ENSG00000245888	4	1.95758	0.662163	No		MNAT1	ENSG00000020426	3	1.6037	1	No		MIR616	ENSG00000208028	3	1.82832	0.322752	No
HOXA-AS2	ENSG00000253552	4	1.95719	0.341527	No		MIR769	ENSG00000211580	3	1.60368	1	No		LINC02044	ENSG00000243795	3	1.82832	0.317668	No
TPT1-AS1	ENSG00000170919	4	1.9569	0.505139	No		DTNBP1	ENSG00000047579	3	1.6036	0.332828	No		MSRB1	ENSG00000198736	3	1.82832	0.341951	No
ZNHIT6	ENSG00000117174	4	1.95682	0.492399	No		ENSG00000234977	ENSG00000234977	3	1.60353	0	No		CLCN6	ENSG00000011021	3	1.82825	1	No
APOBEC3H	ENSG00000100298	5	1.95677	0.529546	No		CWC22	ENSG00000163510	3	1.60345	0.676746	No		CHN1	ENSG00000128656	3	1.82823	1	No
ENSG00000290756	ENSG00000290756	4	1.95676	0.333333	No		OGFOD1	ENSG00000087263	3	1.6034	0.341621	No		MAP3K6	ENSG00000142733	3	1.82818	0.678724	No
RPLP1	ENSG00000137818	4	1.95667	0.698872	No		Y_RNA_ENSG00000252486	ENSG00000252486	3	1.60332	0.337957	No		ZNF609	ENSG00000180357	3	1.82814	0	No
ENSG00000259402	ENSG00000259402	4	1.95665	0.333333	No		FKBP15	ENSG00000119321	3	1.6033	0.317261	No		PLK2	ENSG00000145632	3	1.82814	0.347541	No
SERPINE2	ENSG00000135919	4	1.95663	0.85064	No		UBR5	ENSG00000104517	3	1.60328	1	No		PFKP-DT	ENSG00000273001	3	1.82812	0.340674	No
U3_ENSG00000221044	ENSG00000221044	4	1.95649	0.488891	No		ESRRB	ENSG00000119715	3	1.60322	0.703891	No		HSPA12A-AS1	ENSG00000232767	3	1.82799	0.341865	No
ENSG00000235292	ENSG00000235292	4	1.95645	0.168167	No		SWT1	ENSG00000116668	3	1.60321	1	No		U8_ENSG00000239142	ENSG00000239142	3	1.82796	0	No
RNA5SP65	ENSG00000200036	4	1.9562	0.851506	No		RNA5SP228	ENSG00000252041	3	1.6032	0.330297	No		HSP90AA2P	ENSG00000224411	3	1.82788	0.333465	No
DESI2	ENSG00000121644	4	1.95575	0.499588	No		CLEC16A	ENSG00000038532	3	1.60302	0.692189	No		HNRNPU	ENSG00000153187	3	1.82786	0.340552	No
PPP2R3C	ENSG00000092020	3	1.95574	1	No		BMP2K	ENSG00000138756	3	1.60299	1	No		ACSM2A	ENSG00000183747	3	1.82784	0	No
MTCH2	ENSG00000109919	4	1.95555	0.835065	No		ZNRD2	ENSG00000173465	3	1.60295	0.347706	No		CYTH3	ENSG00000008256	3	1.82771	1	No
Y_RNA_ENSG00000199366	ENSG00000199366	4	1.95519	0.838741	No		FKBP4	ENSG00000004478	3	1.60292	1	No		TNRC6C	ENSG00000078687	3	1.82762	0.639595	No
SWAP70	ENSG00000133789	3	1.95515	1	No		ZCRB1	ENSG00000139168	3	1.60291	0.353485	No		ENSG00000261848	ENSG00000261848	3	1.8276	0.339574	No
C11orf96	ENSG00000187479	4	1.95506	0.499843	No		ZDHHC24	ENSG00000174165	3	1.60287	0.343379	No		LINC01393	ENSG00000225535	3	1.82751	0.324046	No
KIAA0586	ENSG00000100578	3	1.95505	1	No		ST13	ENSG00000100380	3	1.60284	0.324507	No		PCDH17	ENSG00000118946	3	1.82743	0.320058	No
ENSG00000258422	ENSG00000258422	4	1.95504	0.174601	No		E2F3	ENSG00000112242	3	1.60283	0.683039	No		CNOT11	ENSG00000158435	3	1.82731	1	No
Y_RNA_ENSG00000201432	ENSG00000201432	4	1.95499	0.686381	No		NOL6	ENSG00000165271	3	1.60279	0.329367	No		RN7SL553P	ENSG00000241227	3	1.82728	0.33237	No
LINC02071	ENSG00000249383	4	1.95412	0.342388	No		RNA5SP140	ENSG00000201394	3	1.6026	1	No		ASB15-AS1	ENSG00000230442	3	1.82718	1	No
ENSG00000226465	ENSG00000226465	4	1.9541	0.838784	No		WNT5A	ENSG00000114251	3	1.60248	0.332568	No		MEG9	ENSG00000223403	3	1.82713	0	No
ANKRD13A	ENSG00000076513	4	1.95383	0.704758	No		ENSG00000285932	ENSG00000285932	3	1.60235	0	No		SLC22A18AS	ENSG00000254827	3	1.82696	0	No
EPB41L1	ENSG00000088367	3	1.95367	1	No		RNA5SP118	ENSG00000222317	3	1.60234	0.673225	No		ENSG00000291214	ENSG00000291214	3	1.82684	0	No
MANEA-DT	ENSG00000261366	4	1.95363	0.681792	No		NOP14	ENSG00000087269	3	1.60234	1	No		ENSG00000258847	ENSG00000258847	3	1.82682	0	No
RAI1-AS1	ENSG00000237328	4	1.95363	0.509509	No		GRM7-AS2	ENSG00000237665	3	1.60234	0.659555	No		MAPKAPK3	ENSG00000114738	3	1.82671	0.33318	No
ENSG00000251652	ENSG00000251652	4	1.95362	0.345867	No		ENSG00000229770	ENSG00000229770	3	1.60227	0.328408	No		DNAJC8	ENSG00000126698	3	1.82664	0	No
CFL2	ENSG00000165410	4	1.95353	0.725484	No		RNU6-499P	ENSG00000202485	3	1.60226	0.331428	No		SPICE1	ENSG00000163611	3	1.82652	0.330407	No
LINC00240	ENSG00000224843	4	1.95337	0.845155	No		DBT	ENSG00000137992	3	1.60225	0.344148	No		ENSG00000283213	ENSG00000283213	3	1.82652	0.322059	No
NLRC5	ENSG00000140853	4	1.95326	0.50029	No		CCDC30	ENSG00000186409	3	1.60215	0.331974	No		APOE	ENSG00000130203	3	1.8264	0.338071	No
SLC35A5	ENSG00000138459	4	1.95304	0.501152	No		RNF103	ENSG00000239305	3	1.6021	1	No		ARHGAP6	ENSG00000047648	3	1.82637	0.684966	No
ADISSP	ENSG00000101220	4	1.95286	0.176621	No		ARHGAP9	ENSG00000123329	3	1.60209	0	No		RNU6-104P	ENSG00000238509	3	1.82637	0.338556	No
TOMM5	ENSG00000175768	4	1.95285	0.495269	No		Y_RNA_ENSG00000199580	ENSG00000199580	3	1.60206	0.333547	No		LSM6	ENSG00000164167	3	1.82628	0.33751	No
FTX	ENSG00000230590	4	1.95285	0.468028	No		RAB3D	ENSG00000105514	3	1.60205	0	No		RBM12	ENSG00000244462	3	1.82626	0.321064	No
ENSG00000225879	ENSG00000225879	4	1.95276	0.159568	No		ENSG00000261671	ENSG00000261671	3	1.60204	0	No		ENSG00000274949	ENSG00000274949	3	1.82621	0	No
VPS28	ENSG00000160948	4	1.95248	0.694724	No		TMEM106B	ENSG00000106460	3	1.60199	0.319155	No		ENSG00000237572	ENSG00000237572	3	1.82619	0	No
ZBTB6	ENSG00000186130	4	1.95246	0.860625	No		ZNF544	ENSG00000198131	3	1.60192	0.332242	No		MIRLET7BHG	ENSG00000197182	3	1.82615	0	No
RNU6-1340P	ENSG00000207167	3	1.95241	1	No		ENSG00000290808	ENSG00000290808	3	1.60186	0	No		ENSG00000280255	ENSG00000280255	3	1.82594	0	No
EXOSC8	ENSG00000120699	4	1.95228	0.840116	No		SS18L1	ENSG00000184402	3	1.60181	0	No		STAG3L5P	ENSG00000290682	3	1.8259	1	No
ZFYVE9	ENSG00000157077	3	1.95227	1	No		BTBD9-AS1	ENSG00000226533	3	1.60177	0	No		ENSG00000241912	ENSG00000241912	3	1.8259	0.67589	No
PAPLN	ENSG00000100767	4	1.95225	0.508629	No		BLM	ENSG00000197299	3	1.60174	0.323054	No		ENSG00000266767	ENSG00000266767	3	1.82584	0.331575	No
RNA5SP201	ENSG00000222248	4	1.95211	0.667629	No		PITHD1	ENSG00000057757	3	1.60166	0.664283	No		VPS33A	ENSG00000139719	3	1.8258	0	No
MAGOH-DT	ENSG00000226754	4	1.95209	0.494515	No		RGCC	ENSG00000102760	3	1.60163	1	No		SNORD114-7	ENSG00000199390	3	1.82579	0.348272	No
RASA3	ENSG00000185989	4	1.95193	0.850242	No		POLR3K	ENSG00000161980	3	1.6016	0.336582	No		RPL10	ENSG00000147403	3	1.82578	0	No
TXLNG	ENSG00000086712	4	1.95183	0.496178	No		SP110	ENSG00000135899	3	1.60153	0	No		CCDC200	ENSG00000236383	3	1.82577	0	No
ATG4C	ENSG00000125703	4	1.95168	0.347935	No		NRXN2	ENSG00000110076	3	1.60152	0.333929	No		ACSM2B	ENSG00000066813	3	1.82565	1	No
GRK5-IT1	ENSG00000228485	4	1.95148	0.173432	No		ABCB6	ENSG00000115657	3	1.60149	1	No		CREB3	ENSG00000107175	3	1.82553	0.322104	No
RNA5SP296	ENSG00000222455	4	1.95146	0.50292	No		CLN5	ENSG00000102805	3	1.60141	0	No		CISD1	ENSG00000122873	3	1.82521	1	No
PSMC5	ENSG00000087191	4	1.95117	0.522497	No		ADAM7-AS1	ENSG00000253535	3	1.60132	0.330898	No		ENSG00000220702	ENSG00000220702	3	1.82517	0	No
SLF1	ENSG00000133302	4	1.9511	0.819175	No		MAT2A	ENSG00000168906	3	1.60131	1	No		ALYREF	ENSG00000183684	3	1.82511	1	No
CFAP44	ENSG00000206530	4	1.95087	0.329695	No		FAM66E	ENSG00000225725	3	1.60124	0	No		CTDSP1	ENSG00000144579	3	1.8251	0.666133	No
CACNB1	ENSG00000067191	4	1.95082	0.71309	No		RNF208	ENSG00000212864	3	1.60118	0.332336	No		PGP	ENSG00000184207	3	1.82497	1	No
PARP2	ENSG00000129484	4	1.95072	0.505042	No		NPTN	ENSG00000156642	3	1.60116	0.330227	No		OTUD6B-AS1	ENSG00000253738	3	1.82496	0.329373	No
TRPV1	ENSG00000196689	4	1.95072	0.502092	No		FLJ38576	ENSG00000279943	3	1.60114	0	No		RNU6-667P	ENSG00000252995	3	1.82493	0	No
LRRC23	ENSG00000010626	4	1.95069	0.857144	No		COQ7	ENSG00000167186	3	1.60112	1	No		ENSG00000230291	ENSG00000230291	3	1.8249	1	No
GCAT	ENSG00000100116	4	1.9506	0.832068	No		DGKE	ENSG00000153933	3	1.60111	0.340717	No		HNRNPA3P6	ENSG00000213300	3	1.82485	0	No
ENSG00000267199	ENSG00000267199	4	1.95057	0.540127	No		LINC00524	ENSG00000259023	3	1.60105	1	No		SRPK3	ENSG00000184343	3	1.82468	1	No
ENSG00000273654	ENSG00000273654	4	1.95051	0.491407	No		RPS3	ENSG00000149273	3	1.60102	0.69234	No		AGFG2	ENSG00000106351	3	1.82466	0.358095	No
MYLIP	ENSG00000007944	4	1.9503	0.519381	No		PHC1	ENSG00000111752	3	1.60099	0.343495	No		MIR1303	ENSG00000221552	3	1.82454	0.321154	No
RNA5SP72	ENSG00000201312	4	1.95028	0.500121	No		ENSG00000248802	ENSG00000248802	3	1.60086	0	No		NR1H3	ENSG00000025434	3	1.8245	1	No
FANCM	ENSG00000187790	4	1.95024	0.469216	No		PISD	ENSG00000241878	3	1.60079	1	No		ACTR8	ENSG00000113812	3	1.82446	1	No
H4C3	ENSG00000197061	4	1.9502	0.692638	No		RAB17	ENSG00000124839	3	1.60075	0	No		ARMT1	ENSG00000146476	3	1.82425	1	No
COMMD4	ENSG00000140365	4	1.95019	0.703751	No		ENSG00000260366	ENSG00000260366	3	1.60071	0.33181	No		DNAJC13	ENSG00000138246	3	1.82419	0	No
ENSG00000221060	ENSG00000221060	4	1.95019	0.846107	No		AGR2	ENSG00000106541	3	1.60067	0.325469	No		NPSR1-AS1	ENSG00000197085	3	1.82394	1	No
RNU6-506P	ENSG00000252362	4	1.95011	0.157634	No		MAMLD1	ENSG00000013619	3	1.60054	0.332597	No		DMRTC1B	ENSG00000184911	3	1.82394	0	No
DHRS3	ENSG00000162496	4	1.95	0.82305	No		SLC16A1-AS1	ENSG00000226419	3	1.60048	0.337445	No		RPUSD1	ENSG00000007376	3	1.82385	0.325516	No
CBLB	ENSG00000114423	3	1.9499	1	No		ENSG00000279633	ENSG00000279633	3	1.60041	0	No		ENSG00000250976	ENSG00000250976	3	1.82384	0.699061	No
ENSG00000289201	ENSG00000289201	4	1.94989	0.846108	No		AMN	ENSG00000166126	3	1.60036	0	No		ACAP3	ENSG00000131584	3	1.8237	0.656284	No
ENSG00000286288	ENSG00000286288	4	1.94979	0.835322	No		RNU6-1313P	ENSG00000199492	3	1.60032	0	No		TMEM255A	ENSG00000125355	3	1.8236	1	No
RLF	ENSG00000117000	4	1.94969	0.504499	No		ENSG00000248636	ENSG00000248636	3	1.60029	0.341435	No		PRKD3	ENSG00000115825	3	1.82347	1	No
RNU6-28P	ENSG00000199248	4	1.94965	0.813805	No		PSMA6P2	ENSG00000229083	3	1.60024	0.669753	No		RNU6ATAC40P	ENSG00000221507	3	1.82346	1	No
HLA-DOA	ENSG00000204252	3	1.94961	1	No		PRDM5	ENSG00000138738	3	1.60019	0.340578	No		ZMAT5	ENSG00000100319	3	1.82331	1	No
SNORD91B	ENSG00000275084	3	1.94936	1	No		FAM8A1	ENSG00000137414	3	1.6001	1	No		LINC01011	ENSG00000244041	3	1.8233	0	No
SOX4	ENSG00000124766	4	1.94927	0.522021	No		ENSG00000236394	ENSG00000236394	3	1.60008	0	No		ENSG00000286204	ENSG00000286204	3	1.82314	0.336029	No
SLC4A7	ENSG00000033867	3	1.94908	1	No		RPL18P13	ENSG00000244485	3	1.60008	0	No		ENSG00000237378	ENSG00000237378	3	1.8231	0.671174	No
DSTNP4	ENSG00000215034	4	1.94899	0.521078	No		GNRHR2	ENSG00000211451	3	1.60006	0	No		RTF1	ENSG00000137815	3	1.82297	1	No
STAR	ENSG00000147465	3	1.94882	1	No		ENSG00000287396	ENSG00000287396	3	1.59997	0	No		CNRIP1	ENSG00000119865	3	1.82293	0.329593	No
MALSU1	ENSG00000156928	3	1.94855	1	No		Y_RNA_ENSG00000207356	ENSG00000207356	3	1.59995	0	No		LINC02653	ENSG00000236373	3	1.82291	0	No
ENSG00000287292	ENSG00000287292	4	1.94855	0.493036	No		ZBTB7A	ENSG00000178951	3	1.59991	0	No		CISH	ENSG00000114737	3	1.82264	0.329807	No
ENSG00000249679	ENSG00000249679	4	1.9485	0.497334	No		ENSG00000237870	ENSG00000237870	3	1.59991	0	No		USP46	ENSG00000109189	3	1.82263	0	No
CLSTN3	ENSG00000139182	4	1.94834	0.677139	No		MIR4474	ENSG00000264941	3	1.59986	0	No		RNU4-6P	ENSG00000222736	3	1.82254	1	No
CORO7	ENSG00000262246	4	1.94831	0.352504	No		MSI2	ENSG00000153944	3	1.5998	1	No		NNAT	ENSG00000053438	3	1.82243	1	No
MIR593	ENSG00000207588	4	1.94829	0.334977	No		FAM88C	ENSG00000204802	3	1.5997	0.332293	No		LRP1B	ENSG00000168702	3	1.82234	0.345505	No
PEAK1	ENSG00000173517	3	1.94823	1	No		PUM2	ENSG00000055917	3	1.5997	0.342678	No		NCAPG2	ENSG00000146918	3	1.82225	1	No
PMPCA	ENSG00000165688	4	1.9479	0.693821	No		EIF2B5	ENSG00000145191	3	1.59969	1	No		SPRY2	ENSG00000136158	3	1.82215	0.342625	No
ENSG00000255339	ENSG00000255339	4	1.94787	0.174301	No		GET1	ENSG00000182093	3	1.59963	0.324666	No		APRG1	ENSG00000198590	3	1.82208	1	No
TPT1	ENSG00000133112	4	1.94787	0.854654	No		SPATA3-AS1	ENSG00000238062	3	1.59962	0.332774	No		ENSG00000288559	ENSG00000288559	3	1.82205	0.668115	No
LINC02668	ENSG00000226762	4	1.94786	0.510662	No		LINC03070	ENSG00000236120	3	1.59959	0.326024	No		ZNF319	ENSG00000166188	3	1.82204	0	No
RNMT	ENSG00000101654	4	1.94781	0.180177	No		DCP1A	ENSG00000272886	3	1.59951	0.332093	No		ENSG00000227698	ENSG00000227698	3	1.82201	1	No
SLC13A4	ENSG00000164707	4	1.94757	0.826764	No		QTRT1	ENSG00000213339	3	1.59945	0	No		FBXL9P_ENSG00000293507	ENSG00000293507	3	1.82198	1	No
ENSG00000285531	ENSG00000285531	4	1.94743	0.657237	No		TAF2	ENSG00000064313	3	1.59944	0	No		RNU6-472P	ENSG00000207026	3	1.82195	0.680403	No
APOD	ENSG00000189058	4	1.94739	0.667026	No		MAP3K2	ENSG00000169967	3	1.59939	0.689543	No		DHDDS	ENSG00000117682	3	1.82189	0.345151	No
SLC9A9-AS2	ENSG00000244493	4	1.94722	0.827294	No		RPL14	ENSG00000188846	3	1.59932	0	No		GON4L	ENSG00000116580	3	1.82183	1	No
ZNF574	ENSG00000105732	4	1.94718	0.333495	No		Y_RNA_ENSG00000212241	ENSG00000212241	3	1.59926	0	No		ENSG00000255142	ENSG00000255142	3	1.82178	0	No
SERINC5	ENSG00000164300	3	1.94711	1	No		RNF215	ENSG00000099999	3	1.59915	0	No		FGR	ENSG00000000938	3	1.82168	0	No
FAM111A-DT	ENSG00000245571	4	1.94701	0.500645	No		LINC01104	ENSG00000232084	3	1.59906	0.335224	No		RBP7	ENSG00000162444	3	1.82168	1	No
GALNT10	ENSG00000164574	3	1.94692	1	No		ENSG00000272906	ENSG00000272906	3	1.599	0.663076	No		TFB1M	ENSG00000029639	3	1.82164	0.334914	No
RAB28	ENSG00000157869	4	1.94687	0.852142	No		Y_RNA_ENSG00000252524	ENSG00000252524	3	1.59899	0	No		ENSG00000254631	ENSG00000254631	3	1.82148	0	No
ENSG00000238201	ENSG00000238201	4	1.94684	0.495432	No		CCDC9	ENSG00000105321	3	1.59893	0.333873	No		ENSG00000214788	ENSG00000214788	3	1.82147	0	No
KLC2	ENSG00000174996	4	1.94675	0.850149	No		CENPL	ENSG00000120334	3	1.59891	0.343881	No		MIR760	ENSG00000211575	3	1.82128	0.674291	No
POLG	ENSG00000140521	4	1.94672	0.504666	No		STRIP1	ENSG00000143093	3	1.59888	0	No		ENSG00000291113	ENSG00000291113	3	1.82125	0	No
Y_RNA_ENSG00000199515	ENSG00000199515	4	1.94663	0.168847	No		LINC01824	ENSG00000226488	3	1.59884	0	No		SLC38A5	ENSG00000017483	3	1.82124	1	No
ENSG00000272822	ENSG00000272822	4	1.94652	0.485687	No		PRKCB	ENSG00000166501	3	1.59879	0	No		HACL1	ENSG00000131373	3	1.82122	1	No
CLDN11	ENSG00000013297	4	1.94651	0.500474	No		GARS1	ENSG00000106105	3	1.59877	1	No		ENSG00000236817	ENSG00000236817	3	1.8212	0.338187	No
SP140L	ENSG00000185404	4	1.94644	0.84388	No		RBMS3-AS1	ENSG00000235593	3	1.59875	0	No		CHPF	ENSG00000123989	3	1.8212	1	No
PRSS44P	ENSG00000226074	4	1.94634	0.333333	No		LINC01189	ENSG00000232827	3	1.59864	0	No		FRA10AC1	ENSG00000148690	3	1.82092	0	No
RNU6-783P	ENSG00000252519	4	1.94611	0.504669	No		TH2LCRR	ENSG00000223442	3	1.59862	0.335967	No		ALG12	ENSG00000182858	3	1.82089	0.326211	No
TRAJ23	ENSG00000211866	4	1.94592	0.854526	No		TAF4B	ENSG00000141384	3	1.59854	0.342073	No		ENSG00000276706	ENSG00000276706	3	1.82085	0.32959	No
AXL	ENSG00000167601	3	1.94584	1	No		OBSL1	ENSG00000124006	3	1.59854	0.65831	No		ENSG00000290697	ENSG00000290697	3	1.82084	0.335704	No
ZNF814	ENSG00000204514	4	1.94544	0.672518	No		RABGAP1	ENSG00000011454	3	1.59851	0	No		SCAMP5	ENSG00000198794	3	1.82082	0	No
FEZF2	ENSG00000153266	4	1.9452	0.833872	No		KDELR1	ENSG00000105438	3	1.59851	0.665843	No		ERCC3	ENSG00000163161	3	1.82079	0.33778	No
ENSG00000275119	ENSG00000275119	4	1.94502	0.703519	No		EFNA1	ENSG00000169242	3	1.59851	0	No		MIR4530	ENSG00000266559	3	1.82077	0.338979	No
DNAJC9	ENSG00000213551	4	1.94502	0.500466	No		TBX5-AS1	ENSG00000255399	3	1.59842	0	No		RNU6-892P	ENSG00000222267	3	1.82072	1	No
ENSG00000227917	ENSG00000227917	4	1.94481	0.855178	No		TRMT11	ENSG00000066651	3	1.59836	0.34166	No		EIF2AK4	ENSG00000128829	3	1.8207	1	No
FAM66E	ENSG00000225725	4	1.94455	0.339763	No		LMF1-AS1	ENSG00000260439	3	1.59822	0	No		RNU6-115P	ENSG00000201180	3	1.82065	0	No
RNU6-815P	ENSG00000206807	4	1.94437	0.82958	No		GCFC2	ENSG00000005436	3	1.59821	0.33196	No		RSBN1	ENSG00000081019	3	1.8205	0.337356	No
LINC00544	ENSG00000122043	4	1.94433	0.353965	No		RBM4	ENSG00000173933	3	1.59802	1	No		RNU7-136P	ENSG00000238427	3	1.82035	0	No
RHOBTB3	ENSG00000164292	4	1.94425	0.673238	No		ODR4	ENSG00000157181	3	1.59802	0	No		ENSG00000267244	ENSG00000267244	3	1.82029	0	No
NBR2	ENSG00000198496	4	1.94387	0.699734	No		ENSG00000253430	ENSG00000253430	3	1.59795	0.33273	No		U3_ENSG00000201329	ENSG00000201329	3	1.82026	0.691939	No
MED28	ENSG00000118579	4	1.94369	0.850277	No		SLC20A1	ENSG00000144136	3	1.59795	1	No		VENTXP7	ENSG00000236380	3	1.82025	0.321166	No
MTMR4	ENSG00000108389	4	1.94367	0.512943	No		RNU6-492P	ENSG00000199905	3	1.59787	0.321922	No		FBXW7	ENSG00000109670	3	1.82016	0.349947	No
MIR3197	ENSG00000263681	4	1.94367	0.497515	No		CYP2A6	ENSG00000255974	3	1.59782	1	No		RDX	ENSG00000137710	3	1.82014	1	No
KLHL33	ENSG00000185271	4	1.94365	0.505466	No		ARFGEF2	ENSG00000124198	3	1.59781	0.33245	No		LRRC27	ENSG00000148814	3	1.82013	0.336846	No
UGT2B11	ENSG00000213759	4	1.94365	0.171279	No		LINC02937	ENSG00000230537	3	1.59772	0	No		RNU4-89P	ENSG00000272359	3	1.82005	0	No
TCP11L1	ENSG00000176148	4	1.9435	0.157526	No		EPM2A	ENSG00000112425	3	1.59766	0.336121	No		SYMPK	ENSG00000125755	3	1.81986	0	No
VIPR1-AS1	ENSG00000232354	4	1.94309	0.679944	No		ENSG00000250124	ENSG00000250124	3	1.59762	0.337191	No		ENSG00000283175	ENSG00000283175	3	1.81969	1	No
DEPDC5	ENSG00000100150	4	1.94301	0.504356	No		LINC00526	ENSG00000264575	3	1.59761	0.328483	No		LINC01424	ENSG00000236519	3	1.81969	0	No
DERPC	ENSG00000286140	4	1.94289	0.51444	No		ENSG00000290550	ENSG00000290550	3	1.59747	0	No		ENSG00000241280	ENSG00000241280	3	1.81964	0.343185	No
CRADD	ENSG00000169372	4	1.94282	0.507439	No		MYH1	ENSG00000109061	3	1.59742	1	No		GCSAML	ENSG00000169224	3	1.8196	0.677294	No
TNXA	ENSG00000248290	4	1.94281	0.492136	No		RNU7-19P	ENSG00000238959	3	1.5974	0.32486	No		PACRGL	ENSG00000163138	3	1.81942	1	No
MIB1	ENSG00000101752	3	1.94268	1	No		NKIRAS2	ENSG00000168256	3	1.59735	0.33349	No		HCG20	ENSG00000228022	3	1.81929	0	No
PLEKHA6	ENSG00000143850	4	1.9426	0.502232	No		TTC39A-AS1	ENSG00000261664	3	1.59735	0.650424	No		DCUN1D5	ENSG00000137692	3	1.81926	0	No
POMT1	ENSG00000130714	4	1.94254	0.856029	No		SLC22A18AS	ENSG00000254827	3	1.59734	0.333453	No		ENSG00000229160	ENSG00000229160	3	1.81908	1	No
EAF1-AS1	ENSG00000249786	4	1.94232	0.840855	No		ERBB4	ENSG00000178568	3	1.59724	0	No		SNORD92	ENSG00000264994	3	1.81897	1	No
JAZF1	ENSG00000153814	4	1.94216	0.499831	No		ENSG00000226375	ENSG00000226375	3	1.59722	0	No		ENSG00000213331	ENSG00000213331	3	1.81882	0	No
ENSG00000260288	ENSG00000260288	4	1.94199	0.32219	No		ENSG00000252923	ENSG00000252923	3	1.59719	0.344624	No		MIDEAS	ENSG00000156030	3	1.81881	0.329457	No
MED6	ENSG00000133997	4	1.94185	0.508705	No		GPC1-AS1	ENSG00000218416	3	1.59716	0	No		ENSG00000253713	ENSG00000253713	3	1.81877	0	No
KCNK7	ENSG00000173338	4	1.9417	0.852119	No		HYOU1	ENSG00000149428	3	1.59709	1	No		PAN3-AS1	ENSG00000261485	3	1.81875	0.671729	No
LINC01524	ENSG00000234948	4	1.94169	0.688496	No		ENSG00000258703	ENSG00000258703	3	1.59702	0.338174	No		TRMT1	ENSG00000104907	3	1.81871	0	No
YIPF7	ENSG00000177752	4	1.94164	0.847264	No		ENSG00000251615	ENSG00000251615	3	1.59695	0	No		CLEC12A	ENSG00000172322	3	1.81862	0.336637	No
LINC02208	ENSG00000250891	4	1.9415	0.647441	No		RN7SL700P	ENSG00000244521	3	1.59692	0	No		IRAG2	ENSG00000118308	3	1.81853	0	No
ENSG00000227933	ENSG00000227933	3	1.94117	1	No		OLA1	ENSG00000138430	3	1.59682	0	No		ENSG00000200113	ENSG00000200113	3	1.81851	0.671688	No
TRAJ57	ENSG00000211834	4	1.94116	0.171436	No		NOL8	ENSG00000198000	3	1.5968	0.329634	No		USP7-AS1	ENSG00000260979	3	1.8183	0	No
ICA1-AS1	ENSG00000244239	4	1.94105	0.491395	No		ENSG00000290054	ENSG00000290054	3	1.59679	1	No		KDM5C-IT1	ENSG00000235262	3	1.81814	0	No
LINC00294	ENSG00000280798	4	1.94096	0.333333	No		H2AZ2	ENSG00000105968	3	1.59675	1	No		PXYLP1	ENSG00000155893	3	1.81813	0.340027	No
ENSG00000287024	ENSG00000287024	4	1.94083	0.500942	No		GBP1P1_ENSG00000290525	ENSG00000290525	3	1.59675	0	No		FTSJ3	ENSG00000108592	3	1.81811	1	No
SUDS3	ENSG00000111707	4	1.94077	0.493908	No		NPEPL1	ENSG00000215440	3	1.59666	0.346229	No		SNX12	ENSG00000147164	3	1.81796	0.341723	No
RCC1	ENSG00000180198	4	1.94071	0.34247	No		OLMALINC	ENSG00000235823	3	1.59661	0	No		APH1A	ENSG00000117362	3	1.81793	1	No
TTC24	ENSG00000187862	3	1.9407	1	No		ZNF212	ENSG00000170260	3	1.59647	0.339761	No		ENSG00000237326	ENSG00000237326	3	1.81792	0.663636	No
TMEM60	ENSG00000135211	4	1.94041	0.674784	No		ENSG00000289949	ENSG00000289949	3	1.59645	0.68071	No		PDZK1	ENSG00000174827	3	1.8178	0.321072	No
YBX3	ENSG00000060138	4	1.94025	0.359561	No		UBE2D3	ENSG00000109332	3	1.59641	0.328837	No		LINC02929	ENSG00000285551	3	1.81777	0.353595	No
ENSG00000287620	ENSG00000287620	4	1.94005	0.821744	No		Y_RNA_ENSG00000202306	ENSG00000202306	3	1.59638	0	No		MORF4	ENSG00000234801	3	1.81769	0	No
LAMTOR5-AS1	ENSG00000224699	4	1.93978	0.181053	No		KDELR3	ENSG00000100196	3	1.59633	0.345541	No		ADAM20P1	ENSG00000290783	3	1.81758	0	No
ENSG00000235994	ENSG00000235994	4	1.93977	0	No		RNU6-517P	ENSG00000207090	3	1.59632	0.334424	No		PALB2	ENSG00000083093	3	1.81752	0	No
ENSG00000236031	ENSG00000236031	4	1.93965	0.336877	No		ZNF468	ENSG00000204604	3	1.59631	0	No		ENSG00000287824	ENSG00000287824	3	1.81739	0.323707	No
TOMM20	ENSG00000173726	4	1.93956	0.490623	No		TENT5A	ENSG00000112773	3	1.59624	0.337924	No		ENSG00000250098	ENSG00000250098	3	1.81734	0.33734	No
ENSG00000228463	ENSG00000228463	4	1.93946	0.494444	No		MRGPRF	ENSG00000172935	3	1.59624	0	No		ENSG00000225818	ENSG00000225818	3	1.81733	0.335847	No
CWF19L1	ENSG00000095485	4	1.93933	0.505423	No		ENSG00000275676	ENSG00000275676	3	1.59623	0	No		PROM2	ENSG00000155066	3	1.81732	0.338145	No
BVES	ENSG00000112276	4	1.93931	0.486977	No		ENSG00000284309	ENSG00000284309	3	1.59622	0	No		ENSG00000253284	ENSG00000253284	3	1.8173	0	No
MLLT10P1	ENSG00000238151	4	1.93928	0.861531	No		RPS3A	ENSG00000145425	3	1.59613	0.352792	No		WDR13	ENSG00000101940	3	1.81707	0.331032	No
LINC00421	ENSG00000236834	4	1.9392	0.477696	No		CCDC61	ENSG00000104983	3	1.59612	0.694305	No		LSM7	ENSG00000130332	3	1.81703	0.34116	No
LINC02648	ENSG00000225948	4	1.93919	0.51146	No		RNU6-1073P	ENSG00000252991	3	1.59596	0	No		MIR3145	ENSG00000266555	3	1.81702	0.339391	No
ENSG00000242611	ENSG00000242611	4	1.93914	0.857343	No		TOGARAM1	ENSG00000198718	3	1.59589	0.34201	No		SAAL1	ENSG00000166788	3	1.81686	0.685732	No
COX18	ENSG00000163626	4	1.93907	0.854258	No		PNMA2	ENSG00000240694	3	1.5958	0	No		RPL35A	ENSG00000182899	3	1.81683	0	No
SMC4	ENSG00000113810	4	1.93868	0.517755	No		ENSG00000287562	ENSG00000287562	3	1.59577	0.347056	No		BRME1	ENSG00000132016	3	1.81677	0.347999	No
ENSG00000285575	ENSG00000285575	5	1.93867	0.510603	No		CHKB	ENSG00000100288	3	1.59573	0	No		TTLL2	ENSG00000120440	3	1.81675	0	No
ENSG00000281732	ENSG00000281732	4	1.93842	0.538742	No		ABCC5	ENSG00000114770	3	1.59572	1	No		SMAD4	ENSG00000141646	3	1.81663	1	No
AIF1L	ENSG00000126878	4	1.93836	0.845611	No		RN7SKP164	ENSG00000251947	3	1.59572	0.323367	No		ENSG00000225365	ENSG00000225365	3	1.81662	0.338557	No
RNU6-1263P	ENSG00000207331	4	1.93825	0.341864	No		ANXA7	ENSG00000138279	3	1.59565	0.6898	No		TRAJ23	ENSG00000211866	3	1.81652	1	No
DSEL_ENSG00000171451	ENSG00000171451	3	1.93816	1	No		POLE3	ENSG00000148229	3	1.59557	0.343468	No		PPP2R2D	ENSG00000175470	3	1.81627	1	No
SALL4	ENSG00000101115	4	1.93814	0.496541	No		ENSG00000277047	ENSG00000277047	3	1.59555	0.341578	No		TASP1	ENSG00000089123	3	1.8162	1	No
SHLD1	ENSG00000171984	4	1.93803	0.486371	No		KRT77	ENSG00000189182	3	1.59546	0	No		CABP2	ENSG00000167791	3	1.81618	0	No
LINC00570	ENSG00000224177	4	1.93798	0.480367	No		MYL6B-AS1	ENSG00000257809	3	1.59545	0.667346	No		BLOC1S3	ENSG00000189114	3	1.8159	0.325038	No
EPHB3	ENSG00000182580	4	1.93797	0.845342	No		ZNF444	ENSG00000167685	3	1.59543	0.651166	No		LINC02101	ENSG00000248132	3	1.81581	0.341406	No
HSPB2-C11orf52	ENSG00000254445	4	1.93768	0.516451	No		ENSG00000281741	ENSG00000281741	3	1.59542	0	No		DTWD1	ENSG00000104047	3	1.81578	0.334609	No
ZNF584	ENSG00000171574	4	1.93767	0.848263	No		TUBGCP6	ENSG00000128159	3	1.59542	1	No		ENSG00000233665	ENSG00000233665	3	1.81575	0	No
ANXA11	ENSG00000122359	4	1.93757	0.50288	No		FDFT1	ENSG00000079459	3	1.59475	0.679526	No		SOD1P2	ENSG00000261282	3	1.81574	0	No
FYCO1	ENSG00000163820	3	1.93746	1	No		DERA	ENSG00000023697	3	1.59474	0	No		CHRNB2	ENSG00000160716	3	1.81563	1	No
XPOT	ENSG00000184575	3	1.93735	1	No		TMEM158	ENSG00000249992	3	1.59472	0	No		LINC01214	ENSG00000243550	3	1.81549	0	No
FOXL1	ENSG00000176678	3	1.93728	1	No		HSPA8P5	ENSG00000256356	3	1.59471	1	No		IL18BP	ENSG00000137496	3	1.81547	1	No
GBP3	ENSG00000117226	3	1.93719	1	No		CYP4F3	ENSG00000186529	3	1.5947	1	No		ENSG00000229395	ENSG00000229395	3	1.81545	0	No
C20orf181	ENSG00000279610	3	1.93716	1	No		SNORA72_ENSG00000201898	ENSG00000201898	3	1.59456	0	No		SAFB	ENSG00000160633	3	1.81542	0	No
ADAMTS9-AS1	ENSG00000241158	4	1.93674	0.855439	No		ENSG00000291096	ENSG00000291096	3	1.59453	0.345599	No		LINC00571	ENSG00000223685	3	1.81525	0	No
RNU2-23P	ENSG00000222477	4	1.93658	0.500722	No		A4GALT	ENSG00000128274	3	1.59453	0.339245	No		RASGRF1	ENSG00000058335	3	1.81525	0	No
C1RL-AS1	ENSG00000205885	4	1.93621	0.508215	No		PSMD11	ENSG00000108671	3	1.59452	1	No		SPAST	ENSG00000021574	3	1.81517	0.333043	No
ENSG00000236449	ENSG00000236449	4	1.93597	0.660821	No		SENP6	ENSG00000112701	3	1.59448	0	No		KLC1-AS1	ENSG00000246451	3	1.81514	0.68143	No
ENSG00000289451	ENSG00000289451	4	1.93573	0.843979	No		C2orf74-DT	ENSG00000212978	3	1.59444	0	No		FAM156A	ENSG00000268350	3	1.81503	0.340439	No
FAM171B	ENSG00000144369	4	1.93563	0.50442	No		RCOR1	ENSG00000089902	3	1.59437	0.326075	No		CCDC172	ENSG00000182645	3	1.81502	0	No
TTC14-DT	ENSG00000239774	3	1.93536	1	No		TTC5	ENSG00000136319	3	1.59429	0	No		ALG1L13P	ENSG00000253981	3	1.81491	1	No
IFITM3P6	ENSG00000258352	4	1.93526	0.671436	No		TPRA1	ENSG00000163870	3	1.59426	0.339061	No		SPG11	ENSG00000104133	3	1.81488	0	No
BPIFB9P	ENSG00000125997	4	1.93515	0.162716	No		RN7SKP139	ENSG00000222343	3	1.59423	0	No		OFCC1_ENSG00000293385	ENSG00000293385	3	1.81485	0	No
BCL2L10	ENSG00000137875	4	1.93513	0.841742	No		TNKS	ENSG00000173273	3	1.59418	1	No		ENSG00000228434	ENSG00000228434	3	1.81477	0.334034	No
U6_ENSG00000283432	ENSG00000283432	4	1.93468	0.501213	No		INO80-AS1	ENSG00000259521	3	1.59414	0.339362	No		LINC00692	ENSG00000230891	3	1.81473	0.33115	No
BAG5	ENSG00000166170	4	1.93458	0.510147	No		ENSG00000278341	ENSG00000278341	3	1.59412	0.667341	No		POLD2	ENSG00000106628	3	1.81457	0.331217	No
LMF1	ENSG00000103227	4	1.93453	0.538376	No		MBNL1-AS1	ENSG00000229619	3	1.59411	0.338996	No		RNU6-1247P	ENSG00000252431	3	1.81448	0	No
BRD9	ENSG00000028310	4	1.93448	0.516217	No		Y_RNA_ENSG00000202254	ENSG00000202254	3	1.59377	0.334991	No		WDR88	ENSG00000166359	3	1.81438	0.326786	No
FEZ2	ENSG00000171055	4	1.93448	0.81413	No		FARS2	ENSG00000145982	3	1.59351	1	No		GSTA7P	ENSG00000237674	3	1.81438	0.332476	No
RBP1	ENSG00000114115	3	1.93446	1	No		RPS12	ENSG00000112306	3	1.59344	0	No		RAPGEF1	ENSG00000107263	3	1.81438	1	No
RNU6-398P	ENSG00000206870	4	1.93411	0.65385	No		ENSG00000229728	ENSG00000229728	3	1.59341	0.341515	No		ENSG00000242790	ENSG00000242790	3	1.81436	0.349585	No
MIR563	ENSG00000207815	4	1.93385	0	No		ZFYVE27	ENSG00000155256	3	1.59334	0	No		MBOAT2	ENSG00000143797	3	1.81435	1	No
PRRT3-AS1	ENSG00000230082	4	1.93368	0.850175	No		ENSG00000291038	ENSG00000291038	3	1.59332	0.335249	No		ENSG00000225840	ENSG00000225840	3	1.81411	1	No
ZNF266	ENSG00000174652	4	1.93362	0.495168	No		FSD1	ENSG00000105255	3	1.59328	0	No		ENSG00000234259	ENSG00000234259	3	1.81407	0	No
RPL13P5	ENSG00000240370	4	1.93357	0.639667	No		TCF24	ENSG00000261787	3	1.59321	0	No		ENSG00000259042	ENSG00000259042	3	1.81407	0	No
ENSG00000235538	ENSG00000235538	4	1.93354	0.518324	No		ENSG00000250615	ENSG00000250615	3	1.59301	0	No		OPN4	ENSG00000122375	3	1.81404	0	No
FBXO22	ENSG00000167196	4	1.93346	0.159782	No		WDPCP	ENSG00000143951	3	1.59295	0	No		MT-TP	ENSG00000210196	3	1.81401	0.341365	No
ZNF319	ENSG00000166188	4	1.93345	0.673413	No		OR7E12P	ENSG00000189398	3	1.59285	0	No		ELP1	ENSG00000070061	3	1.81394	0.339047	No
Y_RNA_ENSG00000201916	ENSG00000201916	4	1.9334	0.333333	No		DCP1B	ENSG00000151065	3	1.59283	0.329792	No		DCAF10	ENSG00000122741	3	1.81392	0.324333	No
Y_RNA_ENSG00000222511	ENSG00000222511	4	1.93299	0.835859	No		THAP6	ENSG00000174796	3	1.59281	0.334061	No		LINC01127	ENSG00000281162	3	1.81372	0	No
PEA15	ENSG00000162734	3	1.93292	1	No		IRGC	ENSG00000124449	3	1.59275	0	No		ENSG00000224239	ENSG00000224239	3	1.81353	0.673562	No
ENSG00000093100	ENSG00000093100	4	1.93285	0.66401	No		PBRM1	ENSG00000163939	3	1.59265	0	No		RNA5SP240	ENSG00000202225	3	1.81352	1	No
DPY19L3	ENSG00000178904	4	1.9328	0.517167	No		PSG5	ENSG00000204941	3	1.59263	0	No		TUBB3	ENSG00000258947	3	1.81341	0.690988	No
RNU6-746P	ENSG00000206839	4	1.9327	0.667206	No		FBN3	ENSG00000142449	3	1.59248	0	No		ENSG00000290788	ENSG00000290788	3	1.8134	0	No
FOXRED2	ENSG00000100350	4	1.93247	0.834647	No		ZNF576	ENSG00000124444	3	1.59246	1	No		TMEM210	ENSG00000185863	3	1.81333	0	No
LAMTOR4	ENSG00000188186	4	1.93239	0.841557	No		NFKBIL1	ENSG00000204498	3	1.59239	0.333442	No		SNORD72	ENSG00000212296	3	1.8133	1	No
ME3	ENSG00000151376	4	1.93208	0.509047	No		PPP1R16B	ENSG00000101445	3	1.59237	0.336677	No		AACS	ENSG00000081760	3	1.81329	0	No
CCND2	ENSG00000118971	3	1.93203	1	No		LANCL2	ENSG00000132434	3	1.5923	0.669228	No		CDK14	ENSG00000058091	3	1.81328	0.320819	No
SMS	ENSG00000102172	4	1.93199	0.843987	No		LINC02642	ENSG00000232591	3	1.5923	0	No		TANC1	ENSG00000115183	3	1.81324	1	No
SULT1A1	ENSG00000196502	4	1.93198	0.679994	No		RWDD4	ENSG00000182552	3	1.59223	0.339106	No		RN7SKP281	ENSG00000222404	3	1.81311	0	No
ARID3A	ENSG00000116017	4	1.93177	0.493828	No		DHRS3	ENSG00000162496	3	1.59221	0.654916	No		ENSG00000233178	ENSG00000233178	3	1.81296	0	No
UNC13B	ENSG00000198722	3	1.93175	1	No		MAP3K14-AS1	ENSG00000267278	3	1.59214	0	No		NKX6-3	ENSG00000165066	3	1.81295	0	No
NEDD4	ENSG00000069869	3	1.93174	1	No		LINC01521	ENSG00000213888	3	1.59199	0.329062	No		EMC1-AS1	ENSG00000230424	3	1.8129	0	No
IL18	ENSG00000150782	3	1.93171	1	No		LINC01413	ENSG00000260172	3	1.59196	0	No		KRT79	ENSG00000185640	3	1.81289	0.336079	No
ENSG00000231492	ENSG00000231492	5	1.93169	0.402261	No		RNU1-148P	ENSG00000207201	3	1.59193	1	No		AKT1S1	ENSG00000204673	3	1.81287	1	No
MKRN2	ENSG00000075975	4	1.93163	0.465722	No		UQCRQ	ENSG00000164405	3	1.59189	0	No		ITSN1	ENSG00000205726	3	1.8128	1	No
LRRFIP2	ENSG00000093167	4	1.93162	0.708172	No		HAGLROS	ENSG00000226363	3	1.59188	0.336323	No		ABCA1	ENSG00000165029	3	1.81277	1	No
HLA-DRB9	ENSG00000196301	4	1.93152	0.843935	No		RNA5SP327	ENSG00000199364	3	1.59187	1	No		SMIM13	ENSG00000224531	3	1.8127	0.340751	No
PTP4A3	ENSG00000184489	4	1.93139	0.850555	No		RNU6-1006P	ENSG00000252807	3	1.59181	0.327435	No		TUSC2	ENSG00000114383	3	1.81259	1	No
RNA5SP128	ENSG00000202175	4	1.93129	0.493284	No		RAB24	ENSG00000169228	3	1.5918	1	No		CMTM4	ENSG00000183723	3	1.81257	1	No
CD96	ENSG00000153283	4	1.93121	0.679635	No		ENSG00000226576	ENSG00000226576	3	1.59179	0	No		MXRA5Y	ENSG00000235649	3	1.81242	1	No
HYCC2	ENSG00000155744	4	1.93117	0.834832	No		ENSG00000259587	ENSG00000259587	3	1.59178	0.341244	No		ATP5MK	ENSG00000173915	3	1.81236	0.3251	No
DCBLD1	ENSG00000164465	4	1.93092	0.497406	No		LMX1A-AS1	ENSG00000238022	3	1.59171	0.327513	No		POLD4	ENSG00000175482	3	1.81224	0	No
RNA5SP368	ENSG00000201168	3	1.93082	1	No		ZNF581	ENSG00000171425	3	1.59171	0.335359	No		SMIM9	ENSG00000203870	3	1.81217	0.342994	No
GARIN5A	ENSG00000142530	4	1.93063	0.682447	No		ZBTB20	ENSG00000181722	3	1.59165	0.340535	No		CASP6	ENSG00000138794	3	1.81216	1	No
RNU6-748P	ENSG00000207378	4	1.93062	0.680783	No		BRD7	ENSG00000166164	3	1.59161	0.680165	No		SUGP2	ENSG00000064607	3	1.81214	0.330042	No
TTC39C	ENSG00000168234	4	1.93057	0.518955	No		ENSG00000275119	ENSG00000275119	3	1.59157	0.326729	No		ENSG00000224079	ENSG00000224079	3	1.81207	1	No
TPI1P3	ENSG00000186743	4	1.93052	0.17826	No		MALT1	ENSG00000172175	3	1.59149	0.32354	No		RN7SKP117	ENSG00000222107	3	1.812	0	No
ZNF33B	ENSG00000196693	4	1.93047	0.654417	No		ABCA3	ENSG00000167972	3	1.59144	0.327324	No		SH3RF1	ENSG00000154447	3	1.81194	0.345143	No
RNH1	ENSG00000023191	4	1.93031	0.854615	No		Y_RNA_ENSG00000200085	ENSG00000200085	3	1.59139	0	No		TOR4A	ENSG00000198113	3	1.81194	0.323954	No
WAPL	ENSG00000062650	3	1.93003	1	No		SND1-IT1	ENSG00000279078	3	1.59139	0	No		ENTPD4	ENSG00000197217	3	1.81193	1	No
RNF181	ENSG00000168894	4	1.93002	0.508616	No		CDK18	ENSG00000117266	3	1.59134	0.330071	No		TMEM106C	ENSG00000134291	3	1.81186	0.316597	No
CCDC192	ENSG00000230561	4	1.93001	0.640082	No		RNU6ATAC33P	ENSG00000221574	3	1.59132	1	No		ENSG00000228923	ENSG00000228923	3	1.81181	0.668971	No
PERM1	ENSG00000187642	3	1.92991	1	No		ENSG00000260585	ENSG00000260585	3	1.59131	0	No		RNA5SP513	ENSG00000201518	3	1.8118	0.346236	No
LINC02400	ENSG00000257784	4	1.9299	0.159673	No		ZNHIT1	ENSG00000106400	3	1.59124	1	No		PTPA	ENSG00000119383	3	1.81177	1	No
DDX27	ENSG00000124228	4	1.92983	0.514963	No		ENSG00000290839	ENSG00000290839	3	1.5912	0	No		PEX1	ENSG00000127980	3	1.81176	0.338193	No
RAB26	ENSG00000167964	4	1.92968	0.865502	No		MHENCR	ENSG00000232442	3	1.59113	0.342199	No		METTL25B	ENSG00000143303	3	1.81172	0	No
Y_RNA_ENSG00000206978	ENSG00000206978	4	1.92966	0.33914	No		ENSG00000250242	ENSG00000250242	3	1.59112	0.333634	No		NFU1	ENSG00000169599	3	1.81162	0.332228	No
SCGB1C2	ENSG00000268320	4	1.92948	0.666488	No		RUFY4	ENSG00000188282	3	1.5911	0.330893	No		Y_RNA_ENSG00000206682	ENSG00000206682	3	1.81152	1	No
EIF4EBP2	ENSG00000148730	4	1.92935	0.328528	No		ENSG00000260660	ENSG00000260660	3	1.59106	0.334209	No		DUS2	ENSG00000167264	3	1.81146	1	No
EFCAB14	ENSG00000159658	3	1.92934	1	No		PIGC	ENSG00000135845	3	1.59105	0	No		BTN2A3P_ENSG00000291104	ENSG00000291104	3	1.81142	0.677213	No
ENSG00000255132	ENSG00000255132	4	1.92912	0	No		SRSF3	ENSG00000112081	3	1.59096	0.326794	No		ICE1	ENSG00000164151	3	1.8114	0	No
EXOSC2	ENSG00000130713	4	1.92895	0.837262	No		CAMK2G-AS1	ENSG00000224195	3	1.59085	0	No		RN7SL83P	ENSG00000241756	3	1.81136	0.695249	No
MAGI1	ENSG00000151276	3	1.92894	1	No		ENSG00000212391	ENSG00000212391	3	1.59076	0	No		SLC25A37	ENSG00000147454	3	1.81135	0.32542	No
ZNF418	ENSG00000196724	4	1.9288	0.489322	No		RAMP3	ENSG00000122679	3	1.59064	1	No		ENSG00000212712	ENSG00000212712	3	1.81132	0	No
HRC	ENSG00000130528	4	1.92849	0.848045	No		Y_RNA_ENSG00000206850	ENSG00000206850	3	1.59053	0	No		RNU1-72P	ENSG00000199846	3	1.81127	0	No
C1orf198	ENSG00000119280	4	1.92846	0.520689	No		RNU6ATAC36P	ENSG00000252684	3	1.59051	0.328318	No		MIR4275	ENSG00000283275	3	1.81126	0.346527	No
RNU6-667P	ENSG00000252995	4	1.92804	0.681123	No		PINX1	ENSG00000254093	3	1.5905	0	No		RNU1-21P	ENSG00000200197	3	1.81125	0.329761	No
AKAP13	ENSG00000170776	3	1.92794	1	No		ENSG00000250604	ENSG00000250604	3	1.5905	0	No		SLC25A25-AS1	ENSG00000234771	3	1.81124	0	No
KRT10	ENSG00000186395	4	1.92794	0.821676	No		ITPK1	ENSG00000100605	3	1.59047	0.331942	No		MT-ATP6	ENSG00000198899	3	1.81123	0	No
ENSG00000291068	ENSG00000291068	4	1.92771	0.713089	No		IFIT1	ENSG00000185745	3	1.5903	0	No		ENSG00000231866	ENSG00000231866	3	1.81116	0.648711	No
PUM2	ENSG00000055917	3	1.92742	1	No		ZNF287	ENSG00000141040	3	1.5903	0	No		Y_RNA_ENSG00000202368	ENSG00000202368	3	1.81115	0.33005	No
ENSG00000240095	ENSG00000240095	4	1.92725	0.845785	No		NPAT	ENSG00000149308	3	1.5903	0.340162	No		TUBGCP6	ENSG00000128159	3	1.81111	1	No
RNU6-340P	ENSG00000200875	4	1.92722	0.339688	No		RNU2-30P	ENSG00000252018	3	1.59027	0	No		MIR601	ENSG00000207991	3	1.81095	0	No
ENSG00000259180	ENSG00000259180	4	1.92685	0.490044	No		FAM245B	ENSG00000285662	3	1.59021	0.338698	No		RNU7-23P	ENSG00000239099	3	1.8109	0	No
RNVU1-34	ENSG00000200997	4	1.92667	0.495363	No		CD302	ENSG00000241399	3	1.59015	0.348634	No		RNU1-150P	ENSG00000199361	3	1.81087	1	No
Y_RNA_ENSG00000222432	ENSG00000222432	4	1.92665	0.164996	No		PREP	ENSG00000085377	3	1.59011	1	No		SLC9B1	ENSG00000164037	3	1.81085	0.329888	No
ENSG00000238854	ENSG00000238854	4	1.92641	0.336955	No		CLASP1	ENSG00000074054	3	1.59003	0.328725	No		KRT8P50	ENSG00000260799	3	1.81075	0.346249	No
ACSM3	ENSG00000005187	4	1.9264	0.319895	No		ENSG00000259149	ENSG00000259149	3	1.58993	0	No		IFT88	ENSG00000032742	3	1.81061	0.32789	No
PTPRA	ENSG00000132670	3	1.9264	1	No		MAIP1	ENSG00000162972	3	1.58985	0.33576	No		RNVU1-3	ENSG00000201183	3	1.81053	0.319797	No
CROCCP3	ENSG00000290842	4	1.92639	0.492784	No		KBTBD7	ENSG00000120696	3	1.58985	0	No		FBXW11	ENSG00000072803	3	1.8105	0.668952	No
EDF1	ENSG00000107223	4	1.92626	0.676148	No		RNU4-80P	ENSG00000200070	3	1.58982	0.344607	No		DNTTIP2	ENSG00000067334	3	1.81039	0.335249	No
RN7SKP263	ENSG00000223126	4	1.92617	0	No		ENSG00000262768	ENSG00000262768	3	1.58976	1	No		ENSG00000258125	ENSG00000258125	3	1.81031	0.336685	No
RBAK	ENSG00000146587	4	1.92604	0.847261	No		ENSG00000254295	ENSG00000254295	3	1.58974	0.334236	No		EXTL2	ENSG00000162694	3	1.81029	0.324498	No
ENSG00000256298	ENSG00000256298	4	1.92587	0.846976	No		MIR34BHG	ENSG00000286028	3	1.58974	0	No		ENSG00000239129	ENSG00000239129	3	1.81028	0.340397	No
ZNF85	ENSG00000105750	4	1.9258	0.511056	No		LINC02503	ENSG00000249614	3	1.58973	1	No		RNU6-879P	ENSG00000201198	3	1.81023	0	No
Y_RNA_ENSG00000199762	ENSG00000199762	4	1.92568	0.675338	No		NDUFB6	ENSG00000165264	3	1.5895	0.328401	No		ACAA2	ENSG00000167315	3	1.81009	0.326691	No
CAB39	ENSG00000135932	4	1.92564	0.689211	No		SSBP4	ENSG00000130511	3	1.58949	0.337972	No		PLK3	ENSG00000173846	3	1.81006	1	No
FCGR3A	ENSG00000203747	3	1.92557	1	No		ENSG00000232057	ENSG00000232057	3	1.58946	0	No		ENSG00000273319	ENSG00000273319	3	1.80992	0	No
ATRAID	ENSG00000138085	4	1.92548	0.843067	No		KRTAP5-7	ENSG00000244411	3	1.58941	0	No		NUDT14	ENSG00000183828	3	1.80986	0	No
FZD6	ENSG00000164930	3	1.92546	1	No		SPECC1-DT	ENSG00000261033	3	1.58933	0	No		SNORD11	ENSG00000238317	3	1.80972	0.315661	No
LINC00189	ENSG00000215533	4	1.92523	0.179795	No		EXOSC4	ENSG00000178896	3	1.58931	0.689655	No		ZNF234	ENSG00000263002	3	1.80963	1	No
LETR1	ENSG00000248441	4	1.92508	0.167711	No		MIR369	ENSG00000199025	3	1.58931	0.323458	No		ENSG00000254698	ENSG00000254698	3	1.80949	0.336052	No
KDM7A-DT	ENSG00000260231	4	1.92504	0.494381	No		OR7E5P	ENSG00000214880	3	1.5893	0	No		ERI2	ENSG00000196678	3	1.80946	0	No
RNASE4	ENSG00000258818	4	1.92501	0.51388	No		GIGYF2	ENSG00000204120	3	1.58912	0	No		PDLIM1	ENSG00000107438	3	1.80943	0	No
MIR4658	ENSG00000284518	4	1.92501	0.8327	No		MANEA	ENSG00000172469	3	1.58911	0.65052	No		ATXN8OS	ENSG00000230223	3	1.8094	1	No
TNFAIP2	ENSG00000185215	3	1.92485	1	No		ENSG00000255015	ENSG00000255015	3	1.58908	0	No		JOSD1	ENSG00000100221	3	1.8094	1	No
OXA1L	ENSG00000155463	3	1.9247	1	No		ENSG00000267412	ENSG00000267412	3	1.58899	0	No		LINC02831	ENSG00000224173	3	1.80937	0	No
TMEM167A	ENSG00000174695	4	1.9247	0.505552	No		ISG20L2	ENSG00000143319	3	1.58899	0	No		ENSG00000226040	ENSG00000226040	3	1.80936	0	No
RNA5SP321	ENSG00000199592	4	1.9242	0.499617	No		YWHAB	ENSG00000166913	3	1.58898	0.330505	No		ENSG00000255114	ENSG00000255114	3	1.80931	0.330528	No
LINC03004	ENSG00000230533	4	1.92407	0.161568	No		PCDHGA7	ENSG00000253537	3	1.58894	0.329361	No		DHX57	ENSG00000163214	3	1.80928	0.688693	No
HSP90AB2P	ENSG00000205940	4	1.92386	0.84675	No		ANPEP	ENSG00000166825	3	1.5889	0	No		SLC35D1	ENSG00000116704	3	1.80925	1	No
COQ7	ENSG00000167186	4	1.92383	0.82878	No		PNKD	ENSG00000127838	3	1.58883	1	No		SETD6	ENSG00000103037	3	1.80924	0.327563	No
GOLIM4	ENSG00000173905	3	1.92378	1	No		ZBTB39	ENSG00000166860	3	1.58878	0.331726	No		RNU6-366P	ENSG00000201097	3	1.80907	0.324326	No
LINC01435	ENSG00000229981	4	1.92356	0	No		IFT88	ENSG00000032742	3	1.58878	0.32952	No		RRP1	ENSG00000160214	3	1.80905	1	No
DCHS1-AS1	ENSG00000255390	4	1.92348	0.832272	No		ENSG00000252119	ENSG00000252119	3	1.5887	1	No		USP45	ENSG00000123552	3	1.80905	1	No
CCDC88C	ENSG00000015133	4	1.92346	0.170486	No		RPL7AP28	ENSG00000184139	3	1.58858	0	No		ENSG00000266602	ENSG00000266602	3	1.80904	0.334649	No
LRRC45	ENSG00000169683	3	1.92334	1	No		BOD1	ENSG00000145919	3	1.5885	0.686489	No		RN7SKP269	ENSG00000202415	3	1.80902	1	No
SNORD7	ENSG00000207297	4	1.92306	0.504074	No		TRAJ3	ENSG00000211886	3	1.58838	0	No		CSTF1	ENSG00000101138	3	1.80882	0	No
ENSG00000258026	ENSG00000258026	4	1.9227	0	No		ENSG00000287701	ENSG00000287701	3	1.58833	0	No		ENSG00000262119	ENSG00000262119	3	1.8087	0.334144	No
SNUPN	ENSG00000169371	4	1.92265	0.820959	No		NKPD1	ENSG00000179846	3	1.5883	0	No		GNA14-AS1	ENSG00000231373	3	1.80856	0.33214	No
CA4	ENSG00000167434	4	1.9225	0.498328	No		RN7SKP75	ENSG00000199940	3	1.58825	0.333776	No		NHERF2	ENSG00000065054	3	1.80855	0.332805	No
BBS2	ENSG00000125124	4	1.9223	0.684891	No		ENSG00000259331	ENSG00000259331	3	1.58809	0.334206	No		TARBP2	ENSG00000139546	3	1.80852	0.333329	No
ENSG00000235149	ENSG00000235149	4	1.92217	0.512978	No		ENSG00000278266	ENSG00000278266	3	1.58804	0	No		RNU6-748P	ENSG00000207378	3	1.80852	0	No
ENSG00000233193	ENSG00000233193	4	1.92214	0.690606	No		MIR3616	ENSG00000264901	3	1.58793	0.341965	No		MRPL38	ENSG00000204316	3	1.8085	1	No
PIK3R5	ENSG00000141506	4	1.92209	0.835605	No		LINC01684	ENSG00000237484	3	1.58791	0	No		Y_RNA_ENSG00000201047	ENSG00000201047	3	1.80844	0.64814	No
CTAGE9	ENSG00000236761	4	1.92208	0.650415	No		NUDT6	ENSG00000170917	3	1.58778	0.348054	No		IGLJ4	ENSG00000211680	3	1.80803	0	No
ENSG00000259093	ENSG00000259093	4	1.92192	0.16506	No		MINDY3	ENSG00000148481	3	1.58776	0	No		JAKMIP1	ENSG00000152969	3	1.80796	0	No
LINC02876	ENSG00000227011	4	1.92192	0.853848	No		RPUSD4	ENSG00000165526	3	1.58774	0.333296	No		RNU6-331P	ENSG00000207455	3	1.80792	0.334666	No
PRELID1P3	ENSG00000235816	4	1.92188	0.327868	No		ENSG00000226871	ENSG00000226871	3	1.58763	0	No		LSM2	ENSG00000204392	3	1.80788	1	No
ENSG00000269155	ENSG00000269155	4	1.92175	0.493017	No		ENSG00000259773	ENSG00000259773	3	1.58747	0.337336	No		LINC02851	ENSG00000229611	3	1.80785	0	No
ZBTB46	ENSG00000130584	4	1.92161	0.803703	No		LINC02151	ENSG00000236437	3	1.58746	0	No		BAZ2B	ENSG00000123636	3	1.80764	1	No
CABYR	ENSG00000154040	4	1.92144	0.155484	No		C13orf46	ENSG00000283199	3	1.58732	0.341319	No		ENSG00000258386	ENSG00000258386	3	1.80758	0	No
AHCY	ENSG00000101444	4	1.92142	0.497429	No		ACHE	ENSG00000087085	3	1.5873	1	No		Y_RNA_ENSG00000206717	ENSG00000206717	3	1.80755	0.679926	No
PEX12	ENSG00000108733	4	1.92139	0.35105	No		RNU6-74P	ENSG00000206962	3	1.58722	0	No		HSPA7	ENSG00000225217	3	1.80754	0	No
STRADB	ENSG00000082146	4	1.92117	0.48177	No		MYF5	ENSG00000111049	3	1.5872	0.344812	No		ENSG00000267439	ENSG00000267439	3	1.80747	0	No
CDKAL1	ENSG00000145996	4	1.92113	0.830117	No		LINC01255	ENSG00000267252	3	1.58716	0.330555	No		NDUFAF7	ENSG00000003509	3	1.80739	0.681486	No
PDE4B	ENSG00000184588	4	1.92106	0.848823	No		MIR4520-1	ENSG00000264468	3	1.58714	0	No		ENSG00000231140	ENSG00000231140	3	1.80737	0	No
ALDH7A1	ENSG00000164904	4	1.92092	0.864605	No		ENSG00000235390	ENSG00000235390	3	1.58713	0.327336	No		ANKHD1-EIF4EBP3	ENSG00000254996	3	1.80737	0	No
ADPGK	ENSG00000159322	3	1.92052	1	No		LINC01414	ENSG00000253554	3	1.58706	0.680017	No		PBXIP1	ENSG00000163346	3	1.80733	0.34236	No
EEF1AKMT3	ENSG00000123427	4	1.92048	0.847305	No		NCOA2	ENSG00000140396	3	1.58704	0.329365	No		RNU6-839P	ENSG00000200217	3	1.80732	0	No
NRM	ENSG00000137404	4	1.92044	0.495936	No		AMPD2	ENSG00000116337	3	1.58703	0.340673	No		BSCL2	ENSG00000168000	3	1.80729	0	No
OSBPL3	ENSG00000070882	4	1.92043	0.706609	No		KHDC1L	ENSG00000256980	3	1.58703	0	No		SNORD32B	ENSG00000201330	3	1.80707	1	No
CTSLP8	ENSG00000234575	4	1.92029	0.506098	No		MYO15A	ENSG00000091536	3	1.58699	0.331358	No		LLGL2	ENSG00000073350	3	1.80701	0	No
VRK1	ENSG00000100749	4	1.92022	0.479024	No		RNU6-304P	ENSG00000201725	3	1.58695	0.331903	No		RNU6-132P	ENSG00000206590	3	1.807	0.335541	No
SNAPC1	ENSG00000023608	4	1.9202	0.68592	No		UBA6-DT	ENSG00000248049	3	1.5868	0	No		RPSAP36	ENSG00000243175	3	1.80691	1	No
HPCA	ENSG00000121905	4	1.92012	0.502323	No		ENSG00000280177	ENSG00000280177	3	1.58679	0	No		TNS4	ENSG00000131746	3	1.8069	0	No
LINC01946	ENSG00000223647	4	1.9201	0.514851	No		DPH5	ENSG00000117543	3	1.58678	0	No		YWHAZP3	ENSG00000229932	3	1.80674	0	No
BAZ2B-AS1	ENSG00000224152	4	1.92007	0.474958	No		DTWD2	ENSG00000169570	3	1.58678	0.334725	No		CXXC1	ENSG00000154832	3	1.80673	1	No
SNORD114-9	ENSG00000201240	3	1.91898	1	No		GORAB-AS1	ENSG00000231407	3	1.58674	0	No		KCTD13	ENSG00000174943	3	1.8066	0	No
ENSG00000268460	ENSG00000268460	4	1.91882	0.669253	No		RN7SL535P	ENSG00000239419	3	1.58669	1	No		ENSG00000230001	ENSG00000230001	3	1.80655	1	No
OGFRL1	ENSG00000119900	4	1.91866	0.500635	No		LINC00411	ENSG00000229599	3	1.58665	0.324126	No		CEACAM1	ENSG00000079385	3	1.80648	0.341627	No
RTRAF	ENSG00000087302	4	1.91861	0.66748	No		RNU6-471P	ENSG00000206671	3	1.58661	0.697401	No		Y_RNA_ENSG00000207438	ENSG00000207438	3	1.8063	0	No
PPP1R13B	ENSG00000088808	4	1.91851	0.334282	No		ENSG00000251488	ENSG00000251488	3	1.58658	0.3507	No		HYCC2	ENSG00000155744	3	1.80626	0	No
PRDX6	ENSG00000117592	4	1.91821	0.504668	No		LINC02066	ENSG00000241151	3	1.58648	0	No		RNU6-638P	ENSG00000252391	3	1.80626	0	No
C14orf178	ENSG00000197734	4	1.91821	0.84123	No		ENSG00000250378	ENSG00000250378	3	1.58638	0.332314	No		RERG-AS1	ENSG00000255660	3	1.80622	1	No
ENSG00000258904	ENSG00000258904	4	1.91817	0.29633	No		SLC25A21-AS1	ENSG00000258708	3	1.58637	0	No		SART1	ENSG00000175467	3	1.80621	0	No
TCEANC	ENSG00000176896	4	1.91815	0.502337	No		PRTG	ENSG00000166450	3	1.58634	0	No		ZFAT	ENSG00000066827	3	1.80616	0	No
COX16	ENSG00000133983	4	1.91801	0.330214	No		RNU1-7P	ENSG00000200975	3	1.58626	0.335717	No		ENTPD6	ENSG00000197586	3	1.80604	1	No
PLPP3	ENSG00000162407	4	1.91759	0.503972	No		VPS51	ENSG00000149823	3	1.58623	0	No		RN7SKP283	ENSG00000253006	3	1.80603	0.334375	No
KBTBD3	ENSG00000182359	4	1.91753	0.515488	No		SV2B	ENSG00000185518	3	1.58622	0	No		ARMCX2	ENSG00000184867	3	1.80602	1	No
ZCCHC8	ENSG00000033030	4	1.91736	0.514264	No		ENSG00000280009	ENSG00000280009	3	1.58619	0.338882	No		ENSG00000229177	ENSG00000229177	3	1.80598	0.32635	No
CWC15	ENSG00000150316	4	1.91723	0.511795	No		CDV3	ENSG00000091527	3	1.58618	1	No		NDRG4	ENSG00000103034	3	1.80597	1	No
DMRTC2	ENSG00000142025	4	1.91718	0.333333	No		ENSG00000201733	ENSG00000201733	3	1.58603	0	No		ENSG00000225806	ENSG00000225806	3	1.80595	0	No
ENSG00000237734	ENSG00000237734	4	1.91709	0.333653	No		SPINK1	ENSG00000164266	3	1.58579	0.344435	No		DDX28	ENSG00000182810	3	1.80592	0	No
POMZP3	ENSG00000146707	4	1.91705	0.16027	No		ENSG00000258417	ENSG00000258417	3	1.58576	0	No		PLA2G4F	ENSG00000168907	3	1.80572	1	No
LHPP	ENSG00000107902	4	1.91685	0.477414	No		C7orf50	ENSG00000146540	3	1.58573	1	No		KCNMA1-AS1	ENSG00000236467	3	1.80569	0.340334	No
DUS4L	ENSG00000105865	4	1.91681	0.845262	No		SPTBN1-AS1	ENSG00000228108	3	1.58573	0.344221	No		NCOA7	ENSG00000111912	3	1.80563	1	No
LRP4-AS1	ENSG00000247675	4	1.91676	0.64337	No		FAM66A	ENSG00000227888	3	1.5857	0.344936	No		BABAM1	ENSG00000105393	3	1.80561	1	No
HMGN2P25	ENSG00000228398	4	1.91631	0.50747	No		RNA5SP492	ENSG00000223262	3	1.58562	1	No		RNU7-94P	ENSG00000238609	3	1.80552	0	No
HPGDS	ENSG00000163106	3	1.91616	1	No		LINC02997	ENSG00000249364	3	1.58559	0	No		ENSG00000225330	ENSG00000225330	3	1.80547	0	No
TMED7	ENSG00000134970	4	1.91602	0.501252	No		TUBGCP3	ENSG00000126216	3	1.58555	0.332842	No		PCGF1	ENSG00000115289	3	1.80546	0.333757	No
SOX13	ENSG00000143842	4	1.91582	0.154737	No		APOL2	ENSG00000128335	3	1.58549	0	No		ENSG00000289069	ENSG00000289069	3	1.8054	0	No
ENSG00000232290	ENSG00000232290	4	1.91574	0.166802	No		RNU6-727P	ENSG00000200462	3	1.58543	0.332487	No		CPEB1	ENSG00000214575	3	1.80536	0.32882	No
CTNNB1	ENSG00000168036	3	1.91569	1	No		LINC01667	ENSG00000280081	3	1.58541	0	No		RCBTB2	ENSG00000136161	3	1.80526	0.336648	No
AZGP1	ENSG00000160862	4	1.91557	0.840539	No		ENSG00000280154	ENSG00000280154	3	1.58533	0.33912	No		TUBA3C	ENSG00000198033	3	1.80519	1	No
ENSG00000272736	ENSG00000272736	4	1.91551	0.838316	No		ENSG00000287729	ENSG00000287729	3	1.58523	0.336766	No		ENSG00000257342	ENSG00000257342	3	1.80514	0	No
NRG3-AS1	ENSG00000225738	4	1.91551	0.662091	No		SNHG27	ENSG00000251676	3	1.58513	0	No		ENSG00000255201	ENSG00000255201	3	1.80512	0.320077	No
ZFPM2	ENSG00000169946	3	1.91541	1	No		EHHADH-AS1	ENSG00000223358	3	1.58513	0	No		ENSG00000287122	ENSG00000287122	3	1.8051	0.342867	No
SLC9C2	ENSG00000162753	4	1.91515	0.318113	No		USHBP1	ENSG00000130307	3	1.58509	0	No		WEE2-AS1	ENSG00000228775	3	1.80506	0	No
MIR1260B	ENSG00000266192	4	1.91497	0.857386	No		ENSG00000270277	ENSG00000270277	3	1.58498	0	No		GNA15	ENSG00000060558	3	1.80497	0	No
ZNF775-AS1	ENSG00000239377	4	1.91484	0.83703	No		UBE3A	ENSG00000114062	3	1.58495	0.328352	No		ENSG00000238140	ENSG00000238140	3	1.8049	0	No
FAM86MP	ENSG00000186234	4	1.91475	0.50449	No		TTC7B	ENSG00000165914	3	1.58493	0.328232	No		GET3	ENSG00000198356	3	1.80488	1	No
RAB3A	ENSG00000105649	4	1.91459	0.501546	No		TRAJ48	ENSG00000211841	3	1.58492	0	No		IQCB1	ENSG00000173226	3	1.80483	0	No
MRM2	ENSG00000122687	4	1.91457	0.471138	No		ENSG00000256712	ENSG00000256712	3	1.58492	0	No		ENSG00000229306	ENSG00000229306	3	1.80478	0.323915	No
NDUFA9	ENSG00000139180	3	1.91451	1	No		BTNL10P	ENSG00000215811	3	1.58476	0.690517	No		ENSG00000226375	ENSG00000226375	3	1.80474	1	No
JUN	ENSG00000177606	4	1.91421	0.684827	No		RNA5SP309	ENSG00000252479	3	1.58472	0	No		PARP10	ENSG00000178685	3	1.80466	0	No
ENSG00000253476	ENSG00000253476	4	1.91411	0.510216	No		TNFRSF11A	ENSG00000141655	3	1.58472	0.33296	No		CEP89	ENSG00000121289	3	1.80451	0.33495	No
MAPK1	ENSG00000100030	4	1.91347	0.709893	No		RNU6-1148P	ENSG00000222924	3	1.58471	0	No		PICK1	ENSG00000100151	3	1.80444	1	No
LINC01828	ENSG00000235885	4	1.91341	0.496944	No		RPRD1A	ENSG00000141425	3	1.58459	0.331244	No		MTREX	ENSG00000039123	3	1.8044	1	No
GPRASP3	ENSG00000198908	4	1.91331	0.518247	No		ENSG00000255067	ENSG00000255067	3	1.58455	0	No		ARMC10	ENSG00000170632	3	1.80435	0.334134	No
N4BP2L1	ENSG00000139597	4	1.91297	0.497324	No		HMGA2-AS1	ENSG00000197301	3	1.58442	0	No		LINC01646	ENSG00000232596	3	1.80425	0	No
LINC01718	ENSG00000229606	4	1.91286	0.171671	No		KCNIP1-OT1	ENSG00000253647	3	1.58439	0.323317	No		RNU7-176P	ENSG00000238962	3	1.8042	0.334489	No
ENSG00000249743	ENSG00000249743	4	1.91282	0.488014	No		RNA5SP515	ENSG00000201440	3	1.58424	0	No		MYCNOS	ENSG00000233718	3	1.80412	0.329303	No
LINS1	ENSG00000140471	4	1.91278	0.34976	No		RNU6-778P	ENSG00000200139	3	1.58422	0	No		KNDC1	ENSG00000171798	3	1.80406	0.323197	No
LINC02087	ENSG00000237057	4	1.91263	0.651078	No		ENSG00000256646	ENSG00000256646	3	1.58408	0	No		SNORA70_ENSG00000252657	ENSG00000252657	3	1.80401	0.334931	No
TRAPPC1	ENSG00000170043	4	1.91257	0.850432	No		RBM7	ENSG00000076053	3	1.58401	0	No		MDM4	ENSG00000198625	3	1.80397	0.33189	No
RPS6KB2	ENSG00000175634	4	1.91245	0.843839	No		PIM3	ENSG00000198355	3	1.58401	0.328839	No		BRD7P2	ENSG00000184100	3	1.80394	0	No
ENSG00000272009	ENSG00000272009	4	1.91245	0.510147	No		ENSG00000231896	ENSG00000231896	3	1.584	0.337083	No		ENSG00000289631	ENSG00000289631	3	1.80388	0.658168	No
RAX	ENSG00000134438	4	1.91234	0.837255	No		DPAGT1	ENSG00000172269	3	1.58398	0.3349	No		ATG5	ENSG00000057663	3	1.80386	0	No
SPRYD7	ENSG00000123178	4	1.91232	0.671866	No		ENSG00000197670	ENSG00000197670	3	1.58388	1	No		RUFY1-AS1	ENSG00000244945	3	1.80378	1	No
ENSG00000237378	ENSG00000237378	4	1.91232	0.159656	No		PCOLCE-AS1	ENSG00000224729	3	1.58375	0	No		ENSG00000226455	ENSG00000226455	3	1.80356	1	No
IGIP	ENSG00000182700	4	1.91226	0.524195	No		FAM217B	ENSG00000196227	3	1.58369	0.335062	No		KRT88P	ENSG00000284883	3	1.80351	0.316835	No
Y_RNA_ENSG00000207223	ENSG00000207223	4	1.91216	0.707326	No		ENSG00000248491	ENSG00000248491	3	1.58366	0.32119	No		MIR331	ENSG00000199172	3	1.80347	0.325822	No
C8orf44	ENSG00000288596	4	1.91212	0.503829	No		FGR	ENSG00000000938	3	1.58365	0	No		S100A8	ENSG00000143546	3	1.80341	1	No
RN7SKP6	ENSG00000201665	4	1.91211	0.84252	No		HAS2-AS1	ENSG00000248690	3	1.58363	0.338048	No		SSH2	ENSG00000141298	3	1.80338	1	No
SMIM26	ENSG00000232388	3	1.91177	1	No		FGD6	ENSG00000180263	3	1.58351	0.327397	No		NEFM	ENSG00000104722	3	1.80332	0.663955	No
VNN2	ENSG00000112303	3	1.91165	1	No		ERCC4	ENSG00000175595	3	1.58349	0.342919	No		LINC01967	ENSG00000235493	3	1.8033	0	No
CTDSPL2	ENSG00000137770	3	1.91161	1	No		Y_RNA_ENSG00000206844	ENSG00000206844	3	1.58349	0	No		ENSG00000285413	ENSG00000285413	3	1.80323	0	No
LINC01779	ENSG00000235933	4	1.91156	0.333333	No		NOVA2	ENSG00000104967	3	1.58346	0.330977	No		MIR3681HG	ENSG00000224184	3	1.8031	0.332276	No
SPG21	ENSG00000090487	4	1.91145	0.847663	No		ENSG00000253347	ENSG00000253347	3	1.58342	0	No		ENSG00000260532	ENSG00000260532	3	1.80301	0.322875	No
RBM26	ENSG00000139746	3	1.91119	1	No		CNOT2	ENSG00000111596	3	1.5834	0.681675	No		MANBAL	ENSG00000101363	3	1.80297	0	No
SDHAF1	ENSG00000205138	4	1.91109	0	No		PRSS54	ENSG00000103023	3	1.58338	0	No		RNA5SP355	ENSG00000202187	3	1.80287	1	No
DNAJC14	ENSG00000135392	4	1.91078	0.515654	No		ENSG00000258044	ENSG00000258044	3	1.58335	0.325055	No		SIAH2	ENSG00000181788	3	1.80276	1	No
ENSG00000166104	ENSG00000166104	4	1.91069	0.514294	No		ENSG00000287669	ENSG00000287669	3	1.58331	0.327608	No		UBE2R2	ENSG00000107341	3	1.80275	1	No
ALG1L9P_ENSG00000248671	ENSG00000248671	4	1.91063	0.524452	No		FBXO28	ENSG00000143756	3	1.5833	0.3455	No		RINT1	ENSG00000135249	3	1.80271	1	No
PLCG2	ENSG00000197943	4	1.91062	0.166911	No		REEP5	ENSG00000129625	3	1.58325	0	No		RN7SKP53	ENSG00000223269	3	1.80268	0.325821	No
SPHK1	ENSG00000176170	4	1.91059	0.679735	No		WDR75	ENSG00000115368	3	1.5832	1	No		FBXO6	ENSG00000116663	3	1.80259	0.347113	No
RN7SKP154	ENSG00000222068	4	1.91058	0.645888	No		PUS7	ENSG00000091127	3	1.5832	0.337453	No		ZMYM3	ENSG00000147130	3	1.80259	0.339156	No
ITPKB	ENSG00000143772	3	1.91052	1	No		RNU6-279P	ENSG00000212599	3	1.58317	1	No		NME7	ENSG00000143156	3	1.80248	0.677524	No
ENSG00000233183	ENSG00000233183	4	1.91025	0.507887	No		ENSG00000226899	ENSG00000226899	3	1.58316	0	No		UQCC2	ENSG00000137288	3	1.80244	1	No
ENSG00000284948	ENSG00000284948	4	1.91019	0.182877	No		ENTPD4-DT	ENSG00000253390	3	1.58312	0	No		GDPD3	ENSG00000102886	3	1.80223	0.336509	No
CXCL2	ENSG00000081041	4	1.91016	0.842038	No		ENSG00000242790	ENSG00000242790	3	1.58307	1	No		PCDHB1-AS1	ENSG00000279047	3	1.80216	0	No
CELF6	ENSG00000140488	3	1.91009	1	No		RNA5SP340	ENSG00000252941	3	1.58306	0.333477	No		ENSG00000283317	ENSG00000283317	3	1.80214	0	No
AKTIPP2	ENSG00000226432	4	1.90997	0	No		GGT8P	ENSG00000236969	3	1.58295	0	No		PRKAB2	ENSG00000131791	3	1.80213	1	No
GNG2	ENSG00000186469	3	1.90967	1	No		MRI1	ENSG00000037757	3	1.58281	0.331497	No		ENSG00000249001	ENSG00000249001	3	1.80207	0.324629	No
POTEE	ENSG00000188219	4	1.90965	0.510688	No		LAMTOR3	ENSG00000109270	3	1.58266	1	No		GTF2H2	ENSG00000145736	3	1.802	0.323831	No
ENSG00000265625	ENSG00000265625	4	1.90934	0.498573	No		ACAA1	ENSG00000060971	3	1.58259	0	No		ZNF670-ZNF695	ENSG00000135747	3	1.80197	0	No
LINC02296	ENSG00000258859	4	1.90927	0.50175	No		HEY1	ENSG00000164683	3	1.58259	0.346789	No		MIR4524A	ENSG00000283385	3	1.80168	0.336397	No
PRMT3	ENSG00000185238	4	1.90922	0.681743	No		SMG1P4	ENSG00000185710	3	1.58259	1	No		HOXA4	ENSG00000197576	3	1.80149	1	No
EVA1C	ENSG00000166979	4	1.90913	0.501059	No		U3_ENSG00000200538	ENSG00000200538	3	1.58256	0	No		ZNF576	ENSG00000124444	3	1.80144	0	No
EOLA2-DT	ENSG00000235703	4	1.90908	0	No		LINC02876	ENSG00000227011	3	1.58255	1	No		MAGI1	ENSG00000151276	3	1.80143	0.671211	No
BPGM	ENSG00000172331	4	1.90886	0.847929	No		PBX1	ENSG00000185630	3	1.58254	0.33317	No		RARA	ENSG00000131759	3	1.80143	1	No
CPVL-AS2	ENSG00000272568	4	1.90884	0	No		CD46	ENSG00000117335	3	1.58252	0.326132	No		ENSG00000269397	ENSG00000269397	3	1.80137	0	No
RARG	ENSG00000172819	4	1.90875	0.86146	No		ATP8B5P_ENSG00000290567	ENSG00000290567	3	1.58249	0	No		PDCD6IPP1	ENSG00000275325	3	1.80133	0.332587	No
Y_RNA_ENSG00000200834	ENSG00000200834	4	1.9087	0.500965	No		USP19	ENSG00000172046	3	1.58246	1	No		ENSG00000258902	ENSG00000258902	3	1.80133	0.346362	No
CAB39L	ENSG00000102547	4	1.90855	0.853092	No		INE1	ENSG00000224975	3	1.58243	0	No		BET1L	ENSG00000177951	3	1.80132	1	No
ENSG00000270277	ENSG00000270277	4	1.9085	0.495839	No		MRPS5	ENSG00000144029	3	1.58237	0	No		SLC10A7	ENSG00000120519	3	1.80132	0.339244	No
LINC00381	ENSG00000226240	4	1.90837	0.499275	No		HINT2	ENSG00000137133	3	1.58235	0	No		CBR4	ENSG00000145439	3	1.80131	1	No
ENSG00000257395	ENSG00000257395	4	1.90832	0.175652	No		LINC01436	ENSG00000231106	3	1.58224	0	No		TAB3-AS2	ENSG00000235512	3	1.80129	0	No
ENSG00000240963	ENSG00000240963	4	1.90826	0.491422	No		RNU6-966P	ENSG00000252288	3	1.58221	0	No		RNU4ATAC14P	ENSG00000252013	3	1.80122	0	No
Y_RNA_ENSG00000202001	ENSG00000202001	4	1.90791	0.492147	No		LSG1	ENSG00000041802	3	1.58216	0	No		U6_ENSG00000283372	ENSG00000283372	3	1.80115	0.66417	No
SMURF1	ENSG00000198742	4	1.9079	0.518569	No		ZCWPW2	ENSG00000206559	3	1.58215	0.341058	No		SEZ6L2	ENSG00000174938	3	1.80108	0	No
ENSG00000282142	ENSG00000282142	4	1.90789	0.338688	No		SNORD101	ENSG00000206754	3	1.58204	0	No		RNF207	ENSG00000158286	3	1.80107	1	No
STK36	ENSG00000163482	4	1.90785	0.490328	No		ENSG00000288557	ENSG00000288557	3	1.58203	0	No		SRSF5	ENSG00000100650	3	1.80104	0.332275	No
MYO1B-AS1	ENSG00000227542	4	1.90777	0.505747	No		LINC00863	ENSG00000224914	3	1.582	0.341913	No		NECAB3	ENSG00000125967	3	1.80095	0.684857	No
PARP4P2	ENSG00000224976	4	1.90775	0.513539	No		LINC00840	ENSG00000226808	3	1.58192	0	No		HNRNPDL	ENSG00000152795	3	1.80068	0.341069	No
HID1	ENSG00000167861	4	1.90747	0.334098	No		TMEM263-DT	ENSG00000260329	3	1.5819	0.328429	No		ENSG00000259035	ENSG00000259035	3	1.80068	0	No
ENSG00000233547	ENSG00000233547	4	1.90746	0.47715	No		CDC16	ENSG00000130177	3	1.58189	0	No		CARD8-AS1	ENSG00000268001	3	1.80065	0	No
MIR365B	ENSG00000283978	4	1.9071	0.481639	No		RIOK1	ENSG00000124784	3	1.5818	0	No		ENSG00000289701	ENSG00000289701	3	1.80055	0	No
RNU4-34P	ENSG00000222363	4	1.90699	0.689545	No		DIP2A	ENSG00000160305	3	1.58175	0	No		TPSG1	ENSG00000116176	3	1.80046	0.347057	No
ENSG00000243501	ENSG00000243501	4	1.90696	0.499165	No		SPIB	ENSG00000269404	3	1.58158	0	No		TFDP2	ENSG00000114126	3	1.80044	1	No
PRDM5	ENSG00000138738	4	1.90695	0.677084	No		TMEM44-AS1	ENSG00000231770	3	1.58153	0	No		BAG2	ENSG00000112208	3	1.80038	0.332525	No
TMEM139	ENSG00000178826	4	1.90693	0.84087	No		PLEKHH1	ENSG00000054690	3	1.58152	1	No		MIR4754	ENSG00000266640	3	1.80008	0.324603	No
MICU1	ENSG00000107745	4	1.90692	0.508762	No		LCAT	ENSG00000213398	3	1.58146	1	No		RNU7-80P	ENSG00000238778	3	1.80006	0.318749	No
GPRC5B	ENSG00000167191	4	1.9069	0.540096	No		SIAH2	ENSG00000181788	3	1.58146	0.329907	No		GOLGA8K	ENSG00000249931	3	1.79993	0.33501	No
LPAL2	ENSG00000290613	4	1.90668	0.337537	No		ZNF506	ENSG00000081665	3	1.58144	0.657843	No		RNU4-40P	ENSG00000201221	3	1.79991	1	No
CTC1	ENSG00000178971	4	1.90654	0.68761	No		CDC23	ENSG00000094880	3	1.58138	0.679347	No		MIR548AN	ENSG00000263515	3	1.79991	0	No
ZNF660	ENSG00000144792	4	1.90636	0.862667	No		MTND1P15	ENSG00000264168	3	1.58135	0	No		KIF19	ENSG00000196169	3	1.79981	0.315339	No
PCDHGB3	ENSG00000262209	4	1.90632	0.491902	No		ENSG00000259650	ENSG00000259650	3	1.58134	0.334434	No		ZNF767P	ENSG00000291118	3	1.79974	1	No
ADGRL3	ENSG00000150471	3	1.90622	1	No		NDUFC2	ENSG00000151366	3	1.58133	0	No		GNL1	ENSG00000204590	3	1.79973	0.333546	No
MIER1	ENSG00000198160	3	1.90587	1	No		EBLN3P	ENSG00000281649	3	1.58133	1	No		ZNF236	ENSG00000130856	3	1.79953	1	No
RARRES2	ENSG00000106538	4	1.90584	0.474396	No		RNU7-138P	ENSG00000239053	3	1.58131	0	No		HNRNPH1P1	ENSG00000220305	3	1.79943	0.332496	No
MIR4721	ENSG00000283845	4	1.90568	0.51567	No		APC	ENSG00000134982	3	1.5813	0	No		TGS1	ENSG00000137574	3	1.79942	0.344322	No
WASHC2A	ENSG00000099290	4	1.90536	0.841254	No		ENSG00000289513	ENSG00000289513	3	1.58123	0	No		UFL1	ENSG00000014123	3	1.79937	0.345881	No
ENSG00000229855	ENSG00000229855	4	1.90532	0.661234	No		USP41	ENSG00000161133	3	1.58114	0.324232	No		CHCHD4P2	ENSG00000237360	3	1.79915	1	No
GAS8	ENSG00000141013	4	1.90524	0.511583	No		PVT1	ENSG00000249859	3	1.581	0.350153	No		ENSG00000259579	ENSG00000259579	3	1.79914	0.671358	No
RNU4-47P	ENSG00000222808	4	1.90475	0.514316	No		Y_RNA_ENSG00000201555	ENSG00000201555	3	1.58089	1	No		MIR4693	ENSG00000264200	3	1.79913	0	No
ZNF24	ENSG00000172466	3	1.9047	1	No		NOMO3	ENSG00000103226	3	1.58084	0.689904	No		ENSG00000288573	ENSG00000288573	3	1.79913	0	No
RBFOX2	ENSG00000100320	4	1.90466	0.487776	No		ENSG00000221060	ENSG00000221060	3	1.58075	1	No		FBXO31	ENSG00000103264	3	1.79885	0.32219	No
ENSG00000253754	ENSG00000253754	4	1.90465	0.168409	No		ST8SIA5-DT	ENSG00000270112	3	1.58074	0	No		LINC00905	ENSG00000167459	3	1.79875	0	No
SYNGR3	ENSG00000127561	4	1.9046	0.834837	No		MIR3155A	ENSG00000263628	3	1.58072	0.326463	No		ZNF347	ENSG00000197937	3	1.79875	0.342303	No
MIR181C	ENSG00000207613	4	1.90416	0.159803	No		Y_RNA_ENSG00000207009	ENSG00000207009	3	1.58071	0.335998	No		ENSG00000252798	ENSG00000252798	3	1.79869	0.334597	No
HLA-DQA2_ENSG00000237541	ENSG00000237541	4	1.90392	0.508154	No		TBRG1	ENSG00000154144	3	1.58066	0.339506	No		NDUFA6-DT	ENSG00000237037	3	1.79866	0	No
Y_RNA_ENSG00000200209	ENSG00000200209	4	1.90325	0.337775	No		MAGEB3	ENSG00000198798	3	1.58064	0	No		RIDA	ENSG00000132541	3	1.79866	0	No
ENSG00000229672	ENSG00000229672	4	1.90322	0.665479	No		RAMP2-AS1	ENSG00000197291	3	1.58055	0	No		ENSG00000253891	ENSG00000253891	3	1.79863	0	No
CD163L1	ENSG00000177675	3	1.90298	1	No		ENSG00000254362	ENSG00000254362	3	1.58054	0.33674	No		ENSG00000253363	ENSG00000253363	3	1.7986	0	No
CYCS	ENSG00000172115	3	1.90295	1	No		GH2	ENSG00000136487	3	1.58051	0	No		CYP27B1	ENSG00000111012	3	1.79856	1	No
STK31	ENSG00000196335	4	1.90282	0.839335	No		ENSG00000236744	ENSG00000236744	3	1.58041	0	No		RNU6-234P	ENSG00000202099	3	1.79845	0.321037	No
GOLGA6L7	ENSG00000261649	4	1.90278	0.686007	No		GALNT9-AS1	ENSG00000256943	3	1.58032	0.341622	No		ENSG00000241269	ENSG00000241269	3	1.79842	0.333501	No
SLC25A6P2	ENSG00000232203	4	1.90267	0.677436	No		LINC02852	ENSG00000285866	3	1.58031	0	No		RNU6-63P	ENSG00000252499	3	1.7984	0.678229	No
PIEZO1	ENSG00000103335	4	1.90264	0.500605	No		LINC01707	ENSG00000223883	3	1.58029	0.331124	No		ELP5	ENSG00000170291	3	1.79834	0	No
ADNP2	ENSG00000101544	4	1.90263	0.682733	No		CATIP-AS2	ENSG00000237281	3	1.58028	0	No		Y_RNA_ENSG00000252975	ENSG00000252975	3	1.79834	0.330343	No
WWC2	ENSG00000151718	4	1.90242	0.503627	No		RNU6-1196P	ENSG00000252030	3	1.58026	0.334154	No		FRS2	ENSG00000166225	3	1.79825	0	No
ENSG00000290698	ENSG00000290698	4	1.90239	0.333333	No		ENSG00000267383	ENSG00000267383	3	1.58022	0	No		NEB	ENSG00000183091	3	1.79817	1	No
ZNF415	ENSG00000170954	4	1.90216	0.832815	No		ENSG00000267922	ENSG00000267922	3	1.58021	0	No		RNU1-101P	ENSG00000212473	3	1.79811	0.34597	No
SYNRG	ENSG00000274047	3	1.90212	1	No		ENSG00000189229	ENSG00000189229	3	1.58019	1	No		TMEM65	ENSG00000164983	3	1.79803	0.330253	No
AKAP17BP	ENSG00000214992	4	1.90189	0.653915	No		GLIPR1L1	ENSG00000173401	3	1.58015	0.674378	No		LINC01937	ENSG00000234279	3	1.79802	0	No
LINC02409	ENSG00000257920	4	1.90177	0.51279	No		ENSG00000221083	ENSG00000221083	3	1.58015	0	No		ENSG00000272909	ENSG00000272909	3	1.79801	0	No
DDX50	ENSG00000107625	3	1.90174	1	No		SLC31A2	ENSG00000136867	3	1.58011	0.663426	No		AKAP17BP	ENSG00000214992	3	1.798	0	No
SCARB1	ENSG00000073060	3	1.90164	1	No		SNORA22C	ENSG00000207344	3	1.58009	0	No		RNU6-143P	ENSG00000252751	3	1.79787	0	No
PCOLCE2	ENSG00000163710	3	1.9016	1	No		RN7SKP118	ENSG00000201201	3	1.58009	0.328989	No		FTLP2	ENSG00000232368	3	1.79782	1	No
ENSG00000261799	ENSG00000261799	4	1.90141	0.520475	No		ZNF559	ENSG00000188321	3	1.58007	1	No		FIP1L1	ENSG00000145216	3	1.79771	0.349277	No
ZBTB26	ENSG00000171448	4	1.90137	0.168801	No		ENSG00000287483	ENSG00000287483	3	1.58006	0.331921	No		MIR4743	ENSG00000266276	3	1.79755	0	No
ARL8A	ENSG00000143862	4	1.9013	0.509701	No		LINC01704	ENSG00000231666	3	1.57998	0	No		MED29	ENSG00000063322	3	1.79741	0.323581	No
KLHL22	ENSG00000099910	4	1.90125	0.696393	No		ENSG00000235281	ENSG00000235281	3	1.57995	0.68612	No		ENSG00000226332	ENSG00000226332	3	1.79737	0.669917	No
ZNF30	ENSG00000168661	4	1.90108	0.479165	No		MIR4326	ENSG00000266104	3	1.57964	0	No		NUB1	ENSG00000013374	3	1.79728	1	No
TMEM138	ENSG00000149483	4	1.90105	0.502445	No		RNU6-454P	ENSG00000201162	3	1.57962	0	No		CEP76	ENSG00000101624	3	1.79719	0.337084	No
RAB8A	ENSG00000167461	3	1.90101	1	No		MAP2K5	ENSG00000137764	3	1.57957	0.339109	No		UBE2F	ENSG00000184182	3	1.79715	0.678197	No
TET1	ENSG00000138336	4	1.90098	0.687773	No		PROSER2-AS1	ENSG00000225778	3	1.57956	0.333153	No		STAG3	ENSG00000066923	3	1.79709	0	No
METTL14-DT	ENSG00000281731	4	1.90092	0.658278	No		ENSG00000257711	ENSG00000257711	3	1.57953	0	No		RNU6-1015P	ENSG00000252930	3	1.79705	0	No
ENSG00000286338	ENSG00000286338	4	1.90091	0.174059	No		RPLP1P6	ENSG00000213433	3	1.57951	0.331378	No		UHRF1	ENSG00000276043	3	1.79693	0.33475	No
MCHR2-AS1	ENSG00000229315	4	1.90083	0.687919	No		RARG	ENSG00000172819	3	1.5795	0.346784	No		ABHD8	ENSG00000127220	3	1.79683	0.685285	No
SNORA38B	ENSG00000200394	3	1.90067	1	No		ENSG00000253416	ENSG00000253416	3	1.57942	0	No		RN7SKP203	ENSG00000200488	3	1.79681	1	No
ENSG00000254910	ENSG00000254910	4	1.90065	0.507996	No		ADGRF2	ENSG00000164393	3	1.5794	0	No		RIGI	ENSG00000107201	3	1.7968	0	No
ENSG00000236885	ENSG00000236885	4	1.9006	0.849899	No		LINC01440	ENSG00000235166	3	1.57936	0.341234	No		RBBP6	ENSG00000122257	3	1.7968	0.341838	No
GLYCTK-AS1	ENSG00000242797	4	1.9006	0.664856	No		PYCR2	ENSG00000143811	3	1.57929	0	No		LERFS	ENSG00000234665	3	1.79675	0.335163	No
KRTAP5-5	ENSG00000185940	4	1.90056	0.333333	No		RAB18	ENSG00000099246	3	1.57924	0.3518	No		VIM-AS1	ENSG00000229124	3	1.7967	0.332987	No
SLC4A11	ENSG00000088836	4	1.90055	0.675718	No		PARL	ENSG00000175193	3	1.57916	0.336455	No		ENSG00000258521	ENSG00000258521	3	1.79664	0	No
LGALSL-DT	ENSG00000223935	4	1.9005	0.163506	No		ENOPH1	ENSG00000145293	3	1.57915	0.343616	No		ENSG00000228521	ENSG00000228521	3	1.79664	0	No
SNORD114-18	ENSG00000202142	4	1.90047	0.344341	No		ENSG00000237167	ENSG00000237167	3	1.57914	0	No		CAPG	ENSG00000042493	3	1.79656	0.324324	No
Y_RNA_ENSG00000199591	ENSG00000199591	4	1.90035	0.167034	No		COX7BP4	ENSG00000233114	3	1.57911	0	No		IVNS1ABP	ENSG00000116679	3	1.79647	0.34293	No
PWWP3B	ENSG00000157502	4	1.90029	0.454086	No		RBSN	ENSG00000131381	3	1.57903	0.326583	No		UHMK1	ENSG00000152332	3	1.79646	0	No
RNU6-529P	ENSG00000200253	4	1.90029	0.173442	No		ATOSB	ENSG00000005238	3	1.57897	0	No		GRIK2	ENSG00000164418	3	1.79643	1	No
FCN3	ENSG00000142748	4	1.90008	0.505363	No		ZNF784	ENSG00000179922	3	1.57892	0.685005	No		TSPAN9-IT1	ENSG00000256197	3	1.79642	1	No
TMED4	ENSG00000158604	4	1.89989	0.514512	No		HSPB8	ENSG00000152137	3	1.57887	0.690141	No		HOXA-AS3	ENSG00000254369	3	1.79638	0	No
SH3TC1	ENSG00000125089	4	1.89986	0.852906	No		CNPY3	ENSG00000137161	3	1.57874	0.686436	No		MIR130B	ENSG00000283871	3	1.79637	0	No
ENSG00000231864	ENSG00000231864	4	1.89986	0.343261	No		SPCS2P4	ENSG00000228589	3	1.57868	0	No		RNA5SP404	ENSG00000252927	3	1.79625	0	No
ENSG00000258345	ENSG00000258345	4	1.89986	0.512311	No		HMOX2	ENSG00000103415	3	1.57863	0	No		SNRPEP4	ENSG00000233270	3	1.79619	0.331287	No
PIAS2	ENSG00000078043	4	1.89985	0.509894	No		ENSG00000228622	ENSG00000228622	3	1.57849	0	No		STXBP3	ENSG00000116266	3	1.79611	0	No
AADAT	ENSG00000109576	4	1.89972	0.686249	No		RBM26-AS1	ENSG00000227354	3	1.57841	0.338158	No		ENSG00000225218	ENSG00000225218	3	1.79609	0.324502	No
RPS19BP1	ENSG00000187051	4	1.89948	0.155868	No		WFDC6	ENSG00000243543	3	1.5783	0	No		RN7SL398P	ENSG00000244356	3	1.79606	0.327062	No
LINC01874	ENSG00000223985	4	1.89941	0.489971	No		SMC2	ENSG00000136824	3	1.57824	0	No		ENSG00000261000	ENSG00000261000	3	1.79603	0	No
RNU4-75P	ENSG00000201491	4	1.89912	0.495904	No		TMED10P1	ENSG00000254618	3	1.57822	0	No		SART3	ENSG00000075856	3	1.79598	0	No
PGRMC1	ENSG00000101856	4	1.89909	0.821857	No		HIRA	ENSG00000100084	3	1.57814	1	No		SEPTIN5	ENSG00000184702	3	1.79586	0.336428	No
H3P44	ENSG00000226881	4	1.89907	0.492078	No		WNT3	ENSG00000108379	3	1.57788	0	No		DIS3L2	ENSG00000144535	3	1.79582	0.333469	No
ADHFE1	ENSG00000147576	4	1.8987	0.483079	No		CCSAP	ENSG00000154429	3	1.57787	0.34401	No		PCDHGB3	ENSG00000262209	3	1.7958	0	No
SMIM10	ENSG00000184785	4	1.89841	0.152676	No		VTI1A	ENSG00000151532	3	1.57785	1	No		SSU72	ENSG00000160075	3	1.79579	1	No
LHFPL5	ENSG00000197753	4	1.89835	0.65573	No		COA3	ENSG00000183978	3	1.57784	0.332908	No		RNU6-546P	ENSG00000206718	3	1.79573	0	No
TMEM87A	ENSG00000103978	4	1.89826	0.511347	No		SNRPC	ENSG00000124562	3	1.57763	0	No		RN7SKP92	ENSG00000253075	3	1.79562	0.343782	No
RNU6-490P	ENSG00000199855	4	1.8982	0.492073	No		RNA5SP56	ENSG00000222209	3	1.5776	0	No		RNY4P6	ENSG00000200537	3	1.7955	0	No
MPHOSPH10	ENSG00000124383	3	1.89818	1	No		PAX5	ENSG00000196092	3	1.57759	1	No		RBBP5	ENSG00000117222	3	1.79548	0	No
MIR595	ENSG00000207637	4	1.89815	0.699372	No		FURIN	ENSG00000140564	3	1.57759	0.338553	No		CYP4F3	ENSG00000186529	3	1.79537	0.333435	No
GIMAP5	ENSG00000196329	4	1.89808	0.48115	No		NCF4-AS1	ENSG00000183822	3	1.57758	0	No		Y_RNA_ENSG00000201663	ENSG00000201663	3	1.7952	0	No
MET	ENSG00000105976	4	1.89797	0.825684	No		ZNF773	ENSG00000152439	3	1.57755	0.329916	No		CFHR4	ENSG00000134365	3	1.79518	0.32859	No
LINC01501	ENSG00000229613	4	1.89783	0.674403	No		Y_RNA_ENSG00000201990	ENSG00000201990	3	1.57754	0	No		CT75_ENSG00000291155	ENSG00000291155	3	1.79515	0.343667	No
DYNC1I1	ENSG00000158560	4	1.89778	0.483941	No		ENSG00000260763	ENSG00000260763	3	1.57746	0.335091	No		ARHGAP44	ENSG00000006740	3	1.79512	0.333676	No
RAB6C	ENSG00000222014	4	1.89755	0.504715	No		LINC02235	ENSG00000254689	3	1.57745	0	No		LINC02140	ENSG00000261803	3	1.79504	0	No
CDR2	ENSG00000140743	4	1.89751	0.341091	No		LPAR6	ENSG00000139679	3	1.57743	1	No		ZNF514	ENSG00000144026	3	1.7949	1	No
ARMC1	ENSG00000104442	4	1.89737	0.689336	No		ENSG00000259216	ENSG00000259216	3	1.57726	0.336593	No		GSTM1	ENSG00000134184	3	1.79477	1	No
PDE8A	ENSG00000073417	3	1.8973	1	No		RNU6-552P	ENSG00000199739	3	1.57722	0	No		COMMD9	ENSG00000110442	3	1.79477	1	No
ENSG00000276564	ENSG00000276564	4	1.8973	0.352971	No		DIRAS1	ENSG00000176490	3	1.57719	0	No		GAS1	ENSG00000180447	3	1.79473	1	No
LIG1	ENSG00000105486	4	1.89704	0.647313	No		RNU6-1195P	ENSG00000207198	3	1.57718	0.334919	No		IFT80	ENSG00000068885	3	1.79469	0.334338	No
LINC01913	ENSG00000214691	4	1.89691	0.509348	No		ENSG00000232194	ENSG00000232194	3	1.57708	0	No		PEG3	ENSG00000198300	3	1.79468	0.324806	No
HOPX	ENSG00000171476	4	1.89685	0.496475	No		ENSG00000279642	ENSG00000279642	3	1.57707	0	No		TAC4	ENSG00000176358	3	1.79462	0	No
PSMA5	ENSG00000143106	4	1.89644	0.159353	No		NLRP11	ENSG00000179873	3	1.57707	0.332602	No		ARMC2	ENSG00000118690	3	1.7946	0	No
CCDC82	ENSG00000149231	3	1.89639	1	No		ENSG00000258670	ENSG00000258670	3	1.57706	0	No		ENSG00000237718	ENSG00000237718	3	1.79455	0	No
Y_RNA_ENSG00000200008	ENSG00000200008	4	1.89623	0.842885	No		TGIF2	ENSG00000118707	3	1.57705	0	No		MMRN2	ENSG00000173269	3	1.7945	0	No
PRR34-AS1	ENSG00000241990	4	1.89603	0.541167	No		KCND3	ENSG00000171385	3	1.577	0.336132	No		PPP1CA	ENSG00000172531	3	1.79441	1	No
SUPT4H1	ENSG00000213246	4	1.89602	0.678894	No		LINC01842	ENSG00000267147	3	1.57698	0.332248	No		ST8SIA5-DT	ENSG00000270112	3	1.79431	0.340677	No
ENSG00000236513	ENSG00000236513	4	1.896	0.474041	No		ENSG00000235785	ENSG00000235785	3	1.57694	0.347017	No		ENSG00000207027	ENSG00000207027	3	1.79427	0.3292	No
SIX4	ENSG00000100625	4	1.89555	0.838054	No		TGFBR1	ENSG00000106799	3	1.57685	1	No		RNU6-865P	ENSG00000201642	3	1.79409	0	No
ZNF674	ENSG00000251192	4	1.89542	0	No		CDKN3	ENSG00000100526	3	1.57672	0.658993	No		BNC2-AS1	ENSG00000234779	3	1.79405	0.336278	No
PRAMENP	ENSG00000290847	4	1.89529	0	No		FAM98B	ENSG00000171262	3	1.5767	0	No		GSAP	ENSG00000186088	3	1.79378	0	No
ENSG00000273877	ENSG00000273877	4	1.89525	0.312621	No		ENSG00000280347	ENSG00000280347	3	1.57665	0.341397	No		MIR3940	ENSG00000284159	3	1.79378	0	No
SMIM8	ENSG00000111850	4	1.89489	0.666667	No		ENSG00000257475	ENSG00000257475	3	1.57654	0	No		DENND4C	ENSG00000137145	3	1.79376	1	No
PPARGC1A	ENSG00000109819	3	1.89474	1	No		ENSG00000250481	ENSG00000250481	3	1.57643	0.338978	No		LINC02500	ENSG00000249460	3	1.79373	0.352692	No
PTHLH	ENSG00000087494	4	1.89473	0.345709	No		ENSG00000291286	ENSG00000291286	3	1.57643	0.330963	No		MCFD2	ENSG00000180398	3	1.79371	1	No
NRXN2	ENSG00000110076	4	1.89462	0.833312	No		RPL23	ENSG00000125691	3	1.57639	1	No		IGHV3OR16-8	ENSG00000271130	3	1.7937	0	No
RNY3P7	ENSG00000206800	4	1.89438	0.492192	No		LINC02347	ENSG00000214043	3	1.57638	0.331055	No		RNU6-218P	ENSG00000252929	3	1.79366	0.320321	No
ENSG00000267175	ENSG00000267175	4	1.89437	0.159229	No		ENSG00000261757	ENSG00000261757	3	1.57626	0	No		RNA5SP27	ENSG00000200709	3	1.79357	0.333307	No
SPI1	ENSG00000066336	3	1.89417	1	No		RFNG	ENSG00000169733	3	1.57622	0.32218	No		ENSG00000253110	ENSG00000253110	3	1.79354	0	No
RIN2	ENSG00000132669	3	1.89417	1	No		PTAR1	ENSG00000188647	3	1.57619	0.331068	No		ENSG00000257086	ENSG00000257086	3	1.79351	0.333048	No
PIK3IP1-DT	ENSG00000228839	4	1.89411	0.345958	No		SPCS3-AS1	ENSG00000248980	3	1.57604	0.332129	No		FAM219A	ENSG00000164970	3	1.7934	0.692399	No
UGT2A1	ENSG00000173610	4	1.89409	0.17015	No		CHMP4B	ENSG00000101421	3	1.57602	0.32516	No		ILKAP	ENSG00000132323	3	1.79328	0.347187	No
GJA10	ENSG00000135355	4	1.89399	0.491381	No		ICAM2	ENSG00000108622	3	1.57594	0.329609	No		RNU1-96P	ENSG00000201033	3	1.79312	0.346623	No
SNORD113-3	ENSG00000201700	4	1.89394	0.508339	No		TULP3	ENSG00000078246	3	1.5757	0.690074	No		RAP2B	ENSG00000181467	3	1.79309	1	No
GATD3	ENSG00000160221	4	1.89387	0.508091	No		ENSG00000258792	ENSG00000258792	3	1.57562	0.33879	No		MYH4	ENSG00000264424	3	1.79296	0.319039	No
RNU6-21P	ENSG00000207441	3	1.8938	1	No		B4GAT1-DT	ENSG00000255468	3	1.57555	0	No		FARSB	ENSG00000116120	3	1.79294	0.33833	No
ENSG00000273046	ENSG00000273046	4	1.89377	0.494149	No		CNTNAP3B	ENSG00000154529	3	1.5755	0.342373	No		PAM16	ENSG00000217930	3	1.79291	0	No
ENSG00000288904	ENSG00000288904	4	1.89375	0.500028	No		ENSG00000278886	ENSG00000278886	3	1.57546	1	No		CYP2U1-AS1	ENSG00000245293	3	1.7929	0.333905	No
ENSG00000227230	ENSG00000227230	4	1.89351	0.503565	No		ENSG00000225806	ENSG00000225806	3	1.5754	0	No		TMEM97	ENSG00000109084	3	1.79289	0.346477	No
KCTD1	ENSG00000134504	4	1.89344	0.513446	No		GTSF1	ENSG00000170627	3	1.57531	0.326924	No		NUFIP1	ENSG00000083635	3	1.79285	0.341369	No
TMBIM4	ENSG00000155957	3	1.89337	1	No		KRT42P_ENSG00000290861	ENSG00000290861	3	1.57526	0.332566	No		MXD4	ENSG00000123933	3	1.79281	1	No
LINC02550	ENSG00000271584	4	1.89331	0.154577	No		URM1	ENSG00000167118	3	1.57513	0.327068	No		THSD7B	ENSG00000144229	3	1.79264	0.341304	No
SAMD4B	ENSG00000179134	4	1.89322	0.702287	No		CDK3	ENSG00000250506	3	1.57513	1	No		MIR9-1HG	ENSG00000125462	3	1.7926	1	No
ENSG00000228843	ENSG00000228843	4	1.89294	0	No		PINK1-AS	ENSG00000117242	3	1.57506	0	No		ENSG00000291124	ENSG00000291124	3	1.79257	0.337334	No
RNU6-132P	ENSG00000206590	4	1.89289	0.83792	No		VPS37B	ENSG00000139722	3	1.57505	0.330464	No		ABCC10	ENSG00000124574	3	1.79251	0	No
ZNF621	ENSG00000172888	4	1.89274	0.845959	No		LINC01990	ENSG00000273125	3	1.57503	0.337224	No		BIN3	ENSG00000147439	3	1.79247	1	No
PTGER4	ENSG00000171522	4	1.89265	0.504307	No		ENSG00000232628	ENSG00000232628	3	1.57501	0	No		RAB24	ENSG00000169228	3	1.79245	0	No
NLRP11	ENSG00000179873	4	1.89253	0.510622	No		SOS1-IT1	ENSG00000229692	3	1.57499	0	No		TEDC2	ENSG00000162062	3	1.79243	0.330137	No
ENSG00000241860	ENSG00000241860	4	1.89232	0.838286	No		IGKV2D-24	ENSG00000241566	3	1.57494	1	No		ANKRD6	ENSG00000135299	3	1.79228	0.350344	No
RNU1-33P	ENSG00000201119	4	1.89232	0.68566	No		HBZP1	ENSG00000206178	3	1.57492	0.338845	No		ENSG00000261136	ENSG00000261136	3	1.79227	0	No
ENSG00000234584	ENSG00000234584	4	1.89204	0.342361	No		KLHL20	ENSG00000076321	3	1.57492	0.334465	No		ENSG00000253317	ENSG00000253317	3	1.79223	0.342561	No
ZNF606	ENSG00000166704	4	1.89192	0.834176	No		MYADML2	ENSG00000185105	3	1.5749	0.334687	No		SLC4A1	ENSG00000004939	3	1.79213	0.338242	No
ENSG00000234740	ENSG00000234740	4	1.89166	0.333333	No		SLC2A14	ENSG00000173262	3	1.57486	0.335514	No		RNU6-154P	ENSG00000207033	3	1.79206	0	No
GTF2H2	ENSG00000145736	4	1.89166	0.346562	No		KAZN-AS1	ENSG00000234593	3	1.57472	0	No		NIPAL1	ENSG00000163293	3	1.79204	1	No
IGHV3-21_ENSG00000211947	ENSG00000211947	4	1.89163	0.520988	No		BRWD3	ENSG00000165288	3	1.57472	0.693873	No		CCDC9B	ENSG00000188549	3	1.79203	1	No
LINC01513	ENSG00000246016	3	1.89142	1	No		HLA-DQB1	ENSG00000179344	3	1.5747	0.336723	No		ZXDC	ENSG00000070476	3	1.7919	0.333504	No
ENSG00000287839	ENSG00000287839	4	1.89139	0.510017	No		TSN	ENSG00000211460	3	1.57468	1	No		ENSG00000231110	ENSG00000231110	3	1.79178	0.339407	No
PRRG1	ENSG00000130962	4	1.89137	0.513171	No		PARS2	ENSG00000162396	3	1.57465	0.331214	No		MIR626	ENSG00000207766	3	1.79177	0	No
RDH10	ENSG00000121039	4	1.89134	0.8554	No		SLC10A3	ENSG00000126903	3	1.57461	0	No		RNU6-454P	ENSG00000201162	3	1.79165	0.342502	No
MIR604	ENSG00000207612	4	1.89092	0.653046	No		ENSG00000273319	ENSG00000273319	3	1.57458	0.325331	No		ZNF266	ENSG00000174652	3	1.79159	0.336222	No
LINC00334	ENSG00000182586	4	1.89088	0	No		Y_RNA_ENSG00000200201	ENSG00000200201	3	1.57453	0.342974	No		CNTNAP3	ENSG00000106714	3	1.79155	1	No
ENSG00000276223	ENSG00000276223	4	1.89043	0.168248	No		ENSG00000282012	ENSG00000282012	3	1.57448	0.332459	No		RBSN	ENSG00000131381	3	1.79149	0	No
RNA5SP145	ENSG00000199994	4	1.89017	0.675356	No		SFTA3_ENSG00000229415	ENSG00000229415	3	1.57444	0.338453	No		CASZ1	ENSG00000130940	3	1.79142	1	No
C22orf39	ENSG00000242259	4	1.88996	0.661275	No		TMF1	ENSG00000144747	3	1.57442	0.66063	No		ENSG00000204684	ENSG00000204684	3	1.79141	0	No
ENSG00000250829	ENSG00000250829	4	1.88993	0.846887	No		PPP4R3B	ENSG00000275052	3	1.57442	0	No		NAF1	ENSG00000145414	3	1.7914	1	No
EPB41	ENSG00000159023	3	1.88964	1	No		GTF2H1	ENSG00000110768	3	1.57438	1	No		STYX	ENSG00000198252	3	1.79135	0	No
ZNRF1	ENSG00000186187	4	1.88958	0.515116	No		NEMP2	ENSG00000189362	3	1.57435	0.682865	No		RNA5SP367	ENSG00000252366	3	1.79133	0	No
TCL6	ENSG00000187621	4	1.88951	0.332621	No		ENSG00000231563	ENSG00000231563	3	1.57426	0.32346	No		TNFRSF14-AS1	ENSG00000238164	3	1.79127	0	No
CLNS1A	ENSG00000074201	4	1.88939	0.165511	No		TAS2R19	ENSG00000212124	3	1.57424	1	No		LINC00525	ENSG00000146666	3	1.7912	0.331375	No
ENSG00000255045	ENSG00000255045	4	1.88935	0.496083	No		P3H3	ENSG00000110811	3	1.57423	0.327554	No		TUBB4A	ENSG00000104833	3	1.79119	0.336987	No
CMKLR1	ENSG00000174600	3	1.88912	1	No		Y_RNA_ENSG00000200170	ENSG00000200170	3	1.57419	0.339478	No		Y_RNA_ENSG00000251792	ENSG00000251792	3	1.79112	0.319112	No
SERTAD2	ENSG00000179833	4	1.8889	0.501899	No		LINC02101	ENSG00000248132	3	1.57408	0.341968	No		XRCC6P5	ENSG00000215070	3	1.79103	0	No
ENSG00000248015	ENSG00000248015	4	1.88883	0.692582	No		GIPC1	ENSG00000123159	3	1.57408	0	No		ENSG00000224644	ENSG00000224644	3	1.79083	0.339081	No
RIIAD1	ENSG00000178796	4	1.88883	0.15445	No		PKD1P2	ENSG00000227827	3	1.57408	0.337165	No		ENSG00000280195	ENSG00000280195	3	1.7908	0	No
NVL	ENSG00000143748	4	1.88843	0.651687	No		ENSG00000224645	ENSG00000224645	3	1.57379	0	No		ADH1C	ENSG00000248144	3	1.79071	1	No
ENSG00000242407	ENSG00000242407	4	1.88831	0.672786	No		RNU6-636P	ENSG00000207328	3	1.57378	0	No		FUNDC2P1	ENSG00000255883	3	1.79069	0	No
IKBKB-DT	ENSG00000253408	4	1.88827	0.848673	No		KCTD17	ENSG00000100379	3	1.57378	0	No		ENSG00000276855	ENSG00000276855	3	1.79065	1	No
ADGRA3P1	ENSG00000256616	4	1.88827	0.157682	No		ENSG00000255496	ENSG00000255496	3	1.57376	0	No		Y_RNA_ENSG00000207382	ENSG00000207382	3	1.79062	0	No
ENSG00000248533	ENSG00000248533	4	1.88811	0.507669	No		FAM87B	ENSG00000177757	3	1.57374	0	No		PHF23	ENSG00000040633	3	1.79038	1	No
MRPL58	ENSG00000167862	4	1.88808	0.674041	No		ENSG00000237301	ENSG00000237301	3	1.57374	0	No		ZNF28	ENSG00000198538	3	1.79037	0	No
LINC00837	ENSG00000235824	4	1.88784	0.165505	No		GDF15	ENSG00000130513	3	1.57373	0.322534	No		FAM47E	ENSG00000189157	3	1.79029	0	No
LINC00868	ENSG00000267535	3	1.88776	1	No		LGALS17A	ENSG00000291086	3	1.57371	1	No		HEY2	ENSG00000135547	3	1.79027	0.34488	No
ENSG00000207094	ENSG00000207094	4	1.88776	0.664541	No		ENSG00000284969	ENSG00000284969	3	1.57369	0.322873	No		DPYSL3	ENSG00000113657	3	1.79026	0.658651	No
FMO2	ENSG00000094963	3	1.88772	1	No		ENSG00000253163	ENSG00000253163	3	1.57365	0	No		DNAJC5	ENSG00000101152	3	1.79014	0	No
TRIM55	ENSG00000147573	4	1.88756	0.511215	No		LASTR	ENSG00000242147	3	1.57361	0.336536	No		ENSG00000232085	ENSG00000232085	3	1.7901	0	No
RNU6-1231P	ENSG00000252994	4	1.88754	0.155534	No		CNPY2-AS1	ENSG00000257303	3	1.57351	0	No		FAM3C	ENSG00000196937	3	1.79006	0.340422	No
RNU4-72P	ENSG00000222686	4	1.8875	0.166945	No		SMG1P7_ENSG00000291263	ENSG00000291263	3	1.57347	0	No		GIHCG	ENSG00000257698	3	1.79003	0	No
AMYP1	ENSG00000227408	4	1.88743	0.491592	No		ENSG00000205653	ENSG00000205653	3	1.57331	0	No		PRIM2	ENSG00000146143	3	1.79001	0.668478	No
ARHGEF2	ENSG00000116584	3	1.88738	1	No		FBXL14	ENSG00000171823	3	1.5732	1	No		ZNF892	ENSG00000233757	3	1.79001	1	No
TNFRSF11A	ENSG00000141655	4	1.88723	0.170117	No		ENSG00000261451	ENSG00000261451	3	1.57311	0	No		STPG1	ENSG00000001460	3	1.79001	0.324151	No
RNU6-998P	ENSG00000251703	4	1.88721	0.486679	No		NCOR1P3	ENSG00000233601	3	1.57301	0	No		EIF4G3	ENSG00000075151	3	1.78987	1	No
WAKMAR2	ENSG00000237499	4	1.88703	0.851625	No		LINC00942	ENSG00000249628	3	1.57292	0	No		CHD5	ENSG00000116254	3	1.78986	0	No
MROH6	ENSG00000204839	4	1.88695	0.163419	No		ENSG00000203900	ENSG00000203900	3	1.57289	0.335883	No		BCL3	ENSG00000069399	3	1.78969	1	No
NOSIP	ENSG00000142546	4	1.88667	0.50065	No		DDX19A-DT	ENSG00000261777	3	1.57286	1	No		UBE2E1	ENSG00000170142	3	1.7896	0.321164	No
ST20	ENSG00000180953	4	1.88648	0.341215	No		ENSG00000233866	ENSG00000233866	3	1.57273	0	No		ENSG00000236892	ENSG00000236892	3	1.78948	0.32496	No
TMEM182	ENSG00000170417	3	1.88636	1	No		BBS7	ENSG00000138686	3	1.57261	0.32852	No		ENSG00000250038	ENSG00000250038	3	1.78946	0	No
ZNF207	ENSG00000010244	4	1.88634	0.169886	No		ENSG00000251942	ENSG00000251942	3	1.57254	0	No		MYF5	ENSG00000111049	3	1.78946	1	No
LINC01764	ENSG00000267308	4	1.88602	0.485452	No		UPF3AP1	ENSG00000226478	3	1.57252	0	No		SRSF7	ENSG00000115875	3	1.78942	0.33202	No
LINC02205	ENSG00000259473	4	1.88594	0.495581	No		METTL3	ENSG00000165819	3	1.57252	0.33663	No		RDH10	ENSG00000121039	3	1.78934	0.327125	No
ZNF432	ENSG00000256087	4	1.88581	0.504979	No		MT2A	ENSG00000125148	3	1.57248	0	No		ENSG00000255132	ENSG00000255132	3	1.78929	0	No
ITPKB-IT1	ENSG00000228382	4	1.88576	0.172398	No		MYCBP	ENSG00000214114	3	1.57245	0	No		RNU4-33P	ENSG00000201186	3	1.78924	0	No
R3HDM2	ENSG00000179912	4	1.88575	0.673624	No		RN7SKP255	ENSG00000200312	3	1.57238	1	No		COX17	ENSG00000138495	3	1.78918	0.338768	No
ENSG00000226810	ENSG00000226810	4	1.88573	0.48605	No		MAGI2	ENSG00000187391	3	1.57229	1	No		MRPS27	ENSG00000113048	3	1.78913	1	No
TTF2	ENSG00000116830	4	1.8857	0.8479	No		MTCH1P2	ENSG00000256282	3	1.57213	0.333814	No		ABI2	ENSG00000138443	3	1.78913	0	No
PAG1	ENSG00000076641	3	1.88542	1	No		ENSG00000279369	ENSG00000279369	3	1.57208	0.341204	No		NEPRO	ENSG00000163608	3	1.78911	1	No
LINC02724	ENSG00000181908	4	1.88534	0.677759	No		ENSG00000287954	ENSG00000287954	3	1.57203	0	No		HM13-AS1	ENSG00000230613	3	1.78909	0.331932	No
TRAPPC2L	ENSG00000167515	4	1.88519	0.84039	No		ENSG00000229402	ENSG00000229402	3	1.57201	0.342066	No		Y_RNA_ENSG00000200397	ENSG00000200397	3	1.78908	1	No
SFN	ENSG00000175793	4	1.88486	0.662248	No		RNU6-1300P	ENSG00000212348	3	1.57201	0	No		RASL11A	ENSG00000122035	3	1.789	0.330628	No
GPR4	ENSG00000177464	4	1.88485	0.82124	No		CHCHD1	ENSG00000172586	3	1.57195	1	No		GFI1	ENSG00000162676	3	1.78891	0	No
LINC01347_ENSG00000291217	ENSG00000291217	4	1.88475	0.860917	No		NIPAL4	ENSG00000172548	3	1.57195	0	No		LINC01068	ENSG00000227676	3	1.78891	0	No
RNU6-271P	ENSG00000200728	3	1.88467	1	No		GFOD1-AS1	ENSG00000237786	3	1.57193	0.330567	No		GPRC5B	ENSG00000167191	3	1.78886	0.328158	No
ENSG00000273312	ENSG00000273312	4	1.88443	0.686357	No		DR1	ENSG00000117505	3	1.57192	0	No		CRIP1	ENSG00000213145	3	1.78873	0	No
PATJ	ENSG00000132849	3	1.88424	1	No		PGRMC2	ENSG00000164040	3	1.57192	1	No		TP53RK	ENSG00000172315	3	1.78869	0	No
CACTIN-AS1	ENSG00000226800	4	1.8841	0.18351	No		KLHL9	ENSG00000198642	3	1.57184	0	No		RN7SKP121	ENSG00000222774	3	1.7886	0.671632	No
ALDH3B1	ENSG00000006534	4	1.8841	0.823057	No		POLR1HASP	ENSG00000204623	3	1.57182	0	No		LINC03052	ENSG00000272913	3	1.78857	0.345053	No
UBL5	ENSG00000198258	3	1.88373	1	No		LCA5	ENSG00000135338	3	1.57174	0	No		ENSG00000290461	ENSG00000290461	3	1.78854	0.329428	No
Y_RNA_ENSG00000207329	ENSG00000207329	4	1.88366	0.346389	No		HMGN2P18	ENSG00000223452	3	1.57174	1	No		SRRM1	ENSG00000133226	3	1.78854	0.342847	No
OSBPL8	ENSG00000091039	3	1.88362	1	No		RNA5SP401	ENSG00000251729	3	1.5717	0.335458	No		GLUD1P3	ENSG00000250959	3	1.78851	0.3316	No
MAFTRR	ENSG00000261390	4	1.88358	0.679566	No		ENSG00000213867	ENSG00000213867	3	1.57164	0	No		SENCR	ENSG00000254703	3	1.78836	0	No
ENSG00000272279	ENSG00000272279	4	1.88336	0.159025	No		MTA2	ENSG00000149480	3	1.57164	0.689404	No		RNU7-170P	ENSG00000239082	3	1.78827	0	No
FAM138B	ENSG00000226516	4	1.88334	0.16861	No		ZNF451	ENSG00000112200	3	1.57153	0.349314	No		C5	ENSG00000106804	3	1.78821	0.330377	No
RBM33	ENSG00000184863	4	1.88318	0.824894	No		MTCO3P35	ENSG00000242836	3	1.57151	0	No		MIF4GD-DT	ENSG00000263843	3	1.7882	0	No
HSPE1	ENSG00000115541	4	1.8831	0.85057	No		LINC02870	ENSG00000180066	3	1.57138	0	No		CAP2	ENSG00000112186	3	1.7882	0	No
PELI2	ENSG00000139946	4	1.88261	0.710808	No		IPP	ENSG00000197429	3	1.57126	0.328762	No		CHD4	ENSG00000111642	3	1.78808	0	No
ENSG00000225280	ENSG00000225280	4	1.88247	0.513648	No		ENSG00000257222	ENSG00000257222	3	1.57108	0	No		RNU6-559P	ENSG00000251960	3	1.78801	0.336283	No
PIAS4	ENSG00000105229	4	1.88246	0.486383	No		LINC02259	ENSG00000259783	3	1.57107	0.324905	No		EDC3	ENSG00000179151	3	1.78798	0	No
SNORD114-2	ENSG00000200823	4	1.88244	0.844649	No		ARMCX3	ENSG00000102401	3	1.5709	0.316081	No		ENSG00000259216	ENSG00000259216	3	1.78788	0.329298	No
TAB3-AS1	ENSG00000231542	4	1.88235	0.170645	No		RNU6-1190P	ENSG00000222743	3	1.57087	0	No		SPRYD4	ENSG00000176422	3	1.78782	0.340122	No
ENSG00000290606	ENSG00000290606	4	1.88226	0.493433	No		DUT-AS1	ENSG00000259488	3	1.57082	0.343161	No		MIR3162	ENSG00000264559	3	1.78768	0.656639	No
ABCA4	ENSG00000198691	4	1.88192	0.853383	No		MESD	ENSG00000117899	3	1.57074	0	No		ZCCHC2	ENSG00000141664	3	1.78767	1	No
LINC01572	ENSG00000261008	4	1.88178	0.170673	No		PJA1	ENSG00000181191	3	1.57074	0	No		ERCC6	ENSG00000225830	3	1.78761	0.329037	No
LRP8-DT	ENSG00000225675	4	1.88169	0.666667	No		ENSG00000228826	ENSG00000228826	3	1.57062	0	No		ENSG00000233420	ENSG00000233420	3	1.7876	0.682345	No
DDT	ENSG00000099977	4	1.88156	0.490247	No		WDR3	ENSG00000065183	3	1.57059	1	No		ZNF358	ENSG00000198816	3	1.78753	1	No
ENSG00000240103	ENSG00000240103	4	1.88152	0.161917	No		RNU6-260P	ENSG00000206819	3	1.57058	0	No		TBK1	ENSG00000183735	3	1.78748	0	No
EIF3J-DT	ENSG00000179523	4	1.88149	0.342648	No		BDH2	ENSG00000164039	3	1.57031	0.683967	No		SPATA5L1	ENSG00000171763	3	1.7874	0.320249	No
ENSG00000237572	ENSG00000237572	4	1.88148	0.654751	No		ENSG00000226698	ENSG00000226698	3	1.57001	0	No		LNC-LBCS	ENSG00000228412	3	1.78738	0.66864	No
TSPAN31	ENSG00000135452	4	1.88132	0.638745	No		PTPN5	ENSG00000110786	3	1.56997	0.337067	No		ENSG00000287761	ENSG00000287761	3	1.78727	0	No
BACE2-IT1	ENSG00000224388	4	1.88127	0	No		GUSBP8	ENSG00000227762	3	1.56996	0.336599	No		KRT18P39	ENSG00000224791	3	1.78724	0	No
MIR4659A	ENSG00000266038	4	1.88112	0.346101	No		TRIM64	ENSG00000204450	3	1.56993	0	No		LINC01004	ENSG00000228393	3	1.78723	0	No
MRPL22	ENSG00000082515	4	1.88103	0.341206	No		NAA16	ENSG00000172766	3	1.56991	0.346533	No		CCR7	ENSG00000126353	3	1.78719	0	No
RNU6-219P	ENSG00000201598	4	1.88099	0.164145	No		SLC25A28	ENSG00000155287	3	1.56988	0.33982	No		ENSG00000250230	ENSG00000250230	3	1.78719	0.695591	No
CACUL1	ENSG00000151893	3	1.88088	1	No		ENSG00000244733	ENSG00000244733	3	1.56977	0	No		HSD17B2	ENSG00000086696	3	1.78714	0.326342	No
MARS2	ENSG00000247626	4	1.88069	0.514277	No		ENSG00000234768	ENSG00000234768	3	1.56974	0	No		RN7SKP87	ENSG00000200966	3	1.78707	0.331164	No
ENSG00000291136	ENSG00000291136	4	1.88054	0.15777	No		FABP7	ENSG00000164434	3	1.56973	0	No		XPR1	ENSG00000143324	3	1.78706	1	No
RN7SKP145	ENSG00000200161	3	1.88047	1	No		ENSG00000214883	ENSG00000214883	3	1.56964	0.347637	No		MTHFSD	ENSG00000103248	3	1.78694	1	No
RNA5SP174	ENSG00000199572	4	1.87999	0.490354	No		RNU6-1092P	ENSG00000252764	3	1.5696	0.332141	No		KRT42P_ENSG00000290861	ENSG00000290861	3	1.78692	0	No
ENSG00000289018	ENSG00000289018	4	1.87967	0.160309	No		CRBN	ENSG00000113851	3	1.56959	0.65335	No		ETAA1	ENSG00000143971	3	1.78685	0.318395	No
KRTCAP3	ENSG00000157992	4	1.87956	0	No		KANSL1L-AS1	ENSG00000229127	3	1.56954	0.334974	No		TBC1D24	ENSG00000162065	3	1.7868	0	No
ENSG00000260398	ENSG00000260398	4	1.87945	0.848953	No		CCDC134	ENSG00000100147	3	1.56932	0.323401	No		ENSG00000272927	ENSG00000272927	3	1.78671	0	No
CKMT2-AS1	ENSG00000247572	4	1.87907	0.34804	No		C19orf53	ENSG00000104979	3	1.56912	0.344434	No		REPS1	ENSG00000135597	3	1.78667	0.331265	No
SELENOK	ENSG00000113811	4	1.87902	0.677356	No		ENSG00000267051	ENSG00000267051	3	1.56907	0	No		HINT3	ENSG00000111911	3	1.78659	0	No
ENSG00000231495	ENSG00000231495	4	1.87888	0.333333	No		MIR499A	ENSG00000207635	3	1.56903	0.34901	No		ENSG00000233928	ENSG00000233928	3	1.78649	1	No
ZBTB7A	ENSG00000178951	4	1.87872	0.507363	No		ADA	ENSG00000196839	3	1.56892	0.328961	No		Y_RNA_ENSG00000201566	ENSG00000201566	3	1.78647	0.320139	No
PCAT7	ENSG00000231806	4	1.87865	0.506306	No		SNAI3-AS1	ENSG00000260630	3	1.56865	0.339085	No		GGA2	ENSG00000103365	3	1.78631	1	No
LINC02373	ENSG00000257507	4	1.87864	0.169844	No		SMIM26	ENSG00000232388	3	1.56855	1	No		RNU6-936P	ENSG00000206732	3	1.78628	0	No
NOMO1	ENSG00000103512	4	1.87838	0.863202	No		VPS9D1-AS1	ENSG00000261373	3	1.5683	0	No		ERP44	ENSG00000023318	3	1.78627	0.33734	No
ZNF593	ENSG00000142684	4	1.87831	0.49847	No		ENSG00000259360	ENSG00000259360	3	1.56826	0	No		PHB1	ENSG00000167085	3	1.78624	0	No
LINC02253	ENSG00000259485	4	1.8782	0.815668	No		ENSG00000291020	ENSG00000291020	3	1.56796	0.340015	No		ENSG00000212377	ENSG00000212377	3	1.78604	0	No
ENSG00000261038	ENSG00000261038	4	1.87804	0.333333	No		ENSG00000223539	ENSG00000223539	3	1.56783	0.335005	No		BCOR	ENSG00000183337	3	1.78602	1	No
ST6GALNAC4	ENSG00000136840	4	1.87799	0.477224	No		FDX1	ENSG00000137714	3	1.56778	0.329066	No		ENSG00000223808	ENSG00000223808	3	1.78595	1	No
U8_ENSG00000207432	ENSG00000207432	4	1.87796	0.17617	No		SPAAR	ENSG00000235387	3	1.56778	0	No		ENSG00000236540	ENSG00000236540	3	1.78593	0.337336	No
BBC3	ENSG00000105327	4	1.87781	0.471385	No		FDX2	ENSG00000267673	3	1.56773	0	No		ENOPH1	ENSG00000145293	3	1.78592	0	No
SP140	ENSG00000079263	4	1.87777	0.675855	No		LINC01849	ENSG00000234988	3	1.56771	0.333185	No		IGLJ3	ENSG00000211678	3	1.78585	1	No
APC	ENSG00000134982	3	1.87765	1	No		CD8A	ENSG00000153563	3	1.56769	1	No		SCOC	ENSG00000153130	3	1.7858	0	No
RREB1	ENSG00000124782	4	1.87756	0.487723	No		LINC01567	ENSG00000224310	3	1.56766	0	No		LINC01347_ENSG00000291217	ENSG00000291217	3	1.78578	1	No
RTF2	ENSG00000022277	4	1.87756	0.842639	No		ENSG00000254885	ENSG00000254885	3	1.56759	0	No		ANP32B	ENSG00000136938	3	1.78577	0.337918	No
ENSG00000290948	ENSG00000290948	4	1.87751	0.480375	No		MIR3606	ENSG00000284180	3	1.56755	1	No		FAM117A	ENSG00000121104	3	1.78563	0.334744	No
ENSG00000286507	ENSG00000286507	4	1.87746	0.175147	No		PITPNB	ENSG00000180957	3	1.56749	0	No		ENSG00000259453	ENSG00000259453	3	1.78559	0	No
PRM3	ENSG00000178257	4	1.87737	0.326834	No		SALL4	ENSG00000101115	3	1.56743	0.674752	No		ENSG00000285347	ENSG00000285347	3	1.78555	0	No
EEFSEC	ENSG00000132394	3	1.87717	1	No		ENSG00000253092	ENSG00000253092	3	1.56742	0	No		DNLZ	ENSG00000213221	3	1.7855	0.681693	No
RARB	ENSG00000077092	4	1.87714	0.844619	No		KIAA1671-AS1	ENSG00000203280	3	1.56741	0.330715	No		MTMR6	ENSG00000139505	3	1.78548	0	No
LIPC-AS1	ENSG00000259293	4	1.87714	0.163627	No		Y_RNA_ENSG00000252585	ENSG00000252585	3	1.56739	0.335364	No		SGMS1	ENSG00000198964	3	1.7854	1	No
CLP1	ENSG00000172409	4	1.87713	0.329138	No		ENSG00000258943	ENSG00000258943	3	1.56736	0.332438	No		AP4E1	ENSG00000081014	3	1.78539	1	No
NDE1	ENSG00000072864	4	1.87713	0.49195	No		ENSG00000272986	ENSG00000272986	3	1.56725	0	No		VMA21	ENSG00000160131	3	1.78536	0.334553	No
PCNT	ENSG00000160299	3	1.87712	1	No		TTTY13	ENSG00000184991	3	1.5672	0.341101	No		LINC02382	ENSG00000250968	3	1.78535	0	No
VMA21	ENSG00000160131	4	1.87705	0.485575	No		NR2C2	ENSG00000177463	3	1.56719	0	No		TAF11L8	ENSG00000283967	3	1.78521	1	No
ALG10	ENSG00000139133	4	1.87692	0.818545	No		ZNF680P1	ENSG00000228014	3	1.56715	0	No		RNU6-1035P	ENSG00000207206	3	1.78513	0	No
CSTF1	ENSG00000101138	4	1.87643	0.489635	No		CPHL1P_ENSG00000293537	ENSG00000293537	3	1.56713	0	No		KRT8	ENSG00000170421	3	1.78509	0	No
ENSG00000234318	ENSG00000234318	4	1.87626	0.84724	No		ENSG00000280037	ENSG00000280037	3	1.56703	1	No		PLPBP	ENSG00000147471	3	1.78508	0	No
ENSG00000280401	ENSG00000280401	4	1.87578	0.685252	No		DNAJC3	ENSG00000102580	3	1.56674	1	No		REX1BD	ENSG00000006015	3	1.78507	0	No
RAE1	ENSG00000101146	4	1.87539	0.512371	No		ENSG00000288866	ENSG00000288866	3	1.56673	0	No		CTD-2194D22.4	ENSG00000249326	3	1.78506	1	No
SNHG29	ENSG00000175061	4	1.87537	0.496776	No		ENSG00000279411	ENSG00000279411	3	1.56668	0	No		BHLHE23	ENSG00000125533	3	1.78488	0	No
RAD21	ENSG00000164754	3	1.87524	1	No		LINC01546	ENSG00000228459	3	1.56625	0	No		TRAJ20	ENSG00000211869	3	1.7848	0.329709	No
RNA5SP126	ENSG00000201962	4	1.87518	0.174586	No		PRXL2AP2	ENSG00000254213	3	1.56623	0	No		R3HCC1L	ENSG00000166024	3	1.78469	0.32446	No
PPP1R14BP3	ENSG00000179967	4	1.87507	0.842724	No		DUSP19	ENSG00000162999	3	1.56607	0.333214	No		MIR1261	ENSG00000221586	3	1.78464	0	No
RN7SKP76	ENSG00000201289	4	1.87506	0.69343	No		USP9X	ENSG00000124486	3	1.56596	0	No		C20orf144	ENSG00000149609	3	1.78463	0.34233	No
ENSG00000254431	ENSG00000254431	4	1.87505	0.709697	No		COA5	ENSG00000183513	3	1.56586	0.321787	No		MRPL43	ENSG00000055950	3	1.78461	1	No
LINC00882	ENSG00000242759	4	1.87505	0.649255	No		ENSG00000226239	ENSG00000226239	3	1.56586	0.338707	No		MIR323B	ENSG00000208004	3	1.78456	0	No
MPP3	ENSG00000161647	4	1.87493	0.499939	No		RNLS	ENSG00000184719	3	1.56578	0.330143	No		FAM230A	ENSG00000277870	3	1.78454	0.31745	No
RNA5SP434	ENSG00000252456	4	1.87492	0.164996	No		LINC00427	ENSG00000236463	3	1.56576	0.336088	No		ENSG00000258337	ENSG00000258337	3	1.78449	1	No
LINC02148	ENSG00000250427	4	1.8749	0.492356	No		ARPP19	ENSG00000128989	3	1.56559	0.678807	No		KLF13	ENSG00000169926	3	1.78437	0.349995	No
ENSG00000290924	ENSG00000290924	4	1.87487	0.506349	No		ZNF461	ENSG00000197808	3	1.56551	0	No		ENSG00000226601	ENSG00000226601	3	1.78427	0.334242	No
PLPPR4	ENSG00000117600	3	1.87479	1	No		PPP1R15B	ENSG00000158615	3	1.56543	1	No		RASSF8-AS1	ENSG00000246695	3	1.78424	0.335661	No
Y_RNA_ENSG00000199875	ENSG00000199875	4	1.87478	0.493458	No		ZNF419	ENSG00000105136	3	1.56541	0.335071	No		DOK6	ENSG00000206052	3	1.7842	0.336772	No
ENSG00000257027	ENSG00000257027	4	1.87471	0.484929	No		CCDC200	ENSG00000236383	3	1.56529	0.332851	No		ZNF814	ENSG00000204514	3	1.78407	0.679466	No
CIRBP	ENSG00000099622	4	1.87464	0.493676	No		HLA-S	ENSG00000225851	3	1.56527	0	No		ELOB	ENSG00000103363	3	1.78406	0.350496	No
PXMP4	ENSG00000101417	4	1.8742	0.498651	No		ENSG00000258265	ENSG00000258265	3	1.56525	0	No		RNU6-558P	ENSG00000201382	3	1.78397	1	No
AKAP8	ENSG00000105127	4	1.87407	0.842224	No		ENSG00000170846	ENSG00000170846	3	1.56517	0	No		EP400P1	ENSG00000185684	3	1.78394	0.666717	No
ENSG00000200075	ENSG00000200075	4	1.87405	0.48483	No		ENSG00000257258	ENSG00000257258	3	1.56512	0	No		FOXO6-AS1	ENSG00000229901	3	1.78393	0.337076	No
RNA5SP84	ENSG00000201610	4	1.87405	0.319018	No		ENSG00000225339	ENSG00000225339	3	1.5651	0.337051	No		INSIG2	ENSG00000125629	3	1.78389	0	No
NRAD1	ENSG00000233725	4	1.87404	0.530406	No		ENSG00000226204	ENSG00000226204	3	1.56509	0.338863	No		IFNAR2	ENSG00000159110	3	1.78383	0.336017	No
ENSG00000220506	ENSG00000220506	4	1.87398	0.326651	No		ENSG00000290999	ENSG00000290999	3	1.56509	1	No		NRXN2	ENSG00000110076	3	1.78373	0	No
RTEL1	ENSG00000258366	4	1.87379	0.81812	No		LINC02979	ENSG00000267480	3	1.56509	0	No		SLC1A5	ENSG00000105281	3	1.78368	0	No
FTH1	ENSG00000167996	4	1.87353	0.656028	No		ENSG00000259017	ENSG00000259017	3	1.56497	0.345382	No		ENSG00000229379	ENSG00000229379	3	1.78362	0.334385	No
ENSG00000230287	ENSG00000230287	4	1.87337	0.700972	No		COQ2	ENSG00000173085	3	1.56478	0	No		AZI2	ENSG00000163512	3	1.78359	0	No
SNAP29	ENSG00000099940	4	1.87326	0.846029	No		MLF2	ENSG00000089693	3	1.56469	0	No		GRAMD1B	ENSG00000023171	3	1.78354	0.331563	No
XGY2	ENSG00000290840	4	1.87322	0.488579	No		FKBP7	ENSG00000079150	3	1.56468	1	No		GPRASP1	ENSG00000198932	3	1.78347	0.328799	No
ENSG00000250629	ENSG00000250629	4	1.87308	0.664919	No		MIR573	ENSG00000207697	3	1.56452	0	No		MIR4520-1	ENSG00000264468	3	1.78345	0.325492	No
RN7SKP245	ENSG00000200895	4	1.87307	0.4993	No		CRYBG3	ENSG00000080200	3	1.56446	0.33859	No		RCN2	ENSG00000117906	3	1.78344	1	No
ENSG00000241358	ENSG00000241358	4	1.87304	0.160516	No		AGBL5-AS1	ENSG00000231636	3	1.56438	0	No		TRBV21OR9-2	ENSG00000183938	3	1.78342	0.329063	No
GORASP1	ENSG00000114745	4	1.87301	0.499702	No		Y_RNA_ENSG00000201741	ENSG00000201741	3	1.56434	0	No		TTC36-AS1	ENSG00000255435	3	1.7834	1	No
CCDC50	ENSG00000152492	3	1.87294	1	No		DENND5B	ENSG00000170456	3	1.56412	1	No		NDUFS6	ENSG00000145494	3	1.7833	0.338333	No
DND1	ENSG00000256453	4	1.87269	0.827351	No		GSEC	ENSG00000280832	3	1.56379	0.332891	No		TBC1D25	ENSG00000068354	3	1.78314	1	No
ENSG00000204117	ENSG00000204117	4	1.87258	0.156996	No		IPO9	ENSG00000198700	3	1.56376	0.337142	No		SARNP	ENSG00000205323	3	1.78307	0	No
SNORD72	ENSG00000212296	4	1.87257	0.692669	No		G3BP1	ENSG00000145907	3	1.56374	1	No		RNU1-61P	ENSG00000251916	3	1.78307	0	No
NDUFB5	ENSG00000136521	3	1.87254	1	No		ENSG00000280304	ENSG00000280304	3	1.56367	0.333162	No		RABGAP1	ENSG00000011454	3	1.78307	0.325738	No
ESYT2	ENSG00000117868	4	1.8724	0.498995	No		ARF6	ENSG00000165527	3	1.56363	0	No		OR4M1	ENSG00000176299	3	1.78303	0	No
AQP12B	ENSG00000185176	4	1.87201	0.686399	No		DDX24	ENSG00000089737	3	1.56352	0	No		LINC01033	ENSG00000249069	3	1.78293	0.32436	No
Y_RNA_ENSG00000202255	ENSG00000202255	4	1.87153	0.489367	No		RNU6-965P	ENSG00000252530	3	1.56343	0.318722	No		FTX	ENSG00000230590	3	1.78273	1	No
ENSG00000251448	ENSG00000251448	4	1.8714	0.841742	No		FAM218A	ENSG00000250486	3	1.56343	0	No		RN7SKP139	ENSG00000222343	3	1.78264	0.341452	No
ENSG00000287901	ENSG00000287901	4	1.87122	0.172728	No		ENSG00000223432	ENSG00000223432	3	1.56337	0	No		DHRS4L1_ENSG00000285467	ENSG00000285467	3	1.78262	0	No
RNA5SP516	ENSG00000201000	4	1.87088	0.480786	No		DEPDC5	ENSG00000100150	3	1.56336	0.333748	No		CTF1	ENSG00000150281	3	1.78256	0.340202	No
DNALI1	ENSG00000163879	4	1.87033	0.829879	No		ENSG00000226169	ENSG00000226169	3	1.56333	0.316153	No		ZC2HC1C	ENSG00000119703	3	1.78252	0.681927	No
ZNF493	ENSG00000196268	4	1.87027	0.660379	No		ZFAND2A	ENSG00000178381	3	1.5633	0	No		ENSG00000257941	ENSG00000257941	3	1.78244	0	No
WBP1	ENSG00000239779	4	1.87015	0.664865	No		TRAF3IP1	ENSG00000204104	3	1.56329	1	No		CDH18-AS1	ENSG00000249854	3	1.78218	0.324345	No
PAF1	ENSG00000006712	4	1.86996	0.83723	No		WASHC4	ENSG00000136051	3	1.56328	0.683969	No		JCAD	ENSG00000165757	3	1.78213	1	No
XRRA1	ENSG00000166435	4	1.8699	0.855926	No		LINC01788	ENSG00000229051	3	1.56322	0.325063	No		ENSG00000290385	ENSG00000290385	3	1.78213	0	No
PCBP2	ENSG00000197111	4	1.86982	0.497299	No		SNORA33	ENSG00000200534	3	1.5632	0	No		MIR1272	ENSG00000221033	3	1.78204	0.34513	No
MAGI2-AS3	ENSG00000234456	4	1.86979	0.336994	No		ENSG00000253307	ENSG00000253307	3	1.56317	0	No		TBX2-AS1	ENSG00000267280	3	1.78186	0.330008	No
MPV17L	ENSG00000156968	4	1.86978	0.832031	No		FNDC9	ENSG00000172568	3	1.56312	0.338744	No		IGLV1-50	ENSG00000211645	3	1.78185	0.325319	No
ENSG00000278932	ENSG00000278932	4	1.86976	0.672853	No		RNU6-539P	ENSG00000252474	3	1.56302	0	No		ENSG00000259734	ENSG00000259734	3	1.78177	0	No
Y_RNA_ENSG00000202438	ENSG00000202438	4	1.86971	0.829243	No		ENSG00000250453	ENSG00000250453	3	1.56302	0.333135	No		LINC01254	ENSG00000260913	3	1.78176	0.319935	No
STXBP4	ENSG00000166263	4	1.86964	0.49128	No		RNU6-487P	ENSG00000202300	3	1.56296	0.34001	No		TMC4	ENSG00000167608	3	1.78175	0	No
RNA5SP389	ENSG00000199480	4	1.86964	0.170752	No		PRPS1	ENSG00000147224	3	1.56293	0	No		TERF1	ENSG00000147601	3	1.78172	0	No
MAP3K1	ENSG00000095015	3	1.86949	1	No		LINC02058	ENSG00000248528	3	1.56292	0.682648	No		HMGN5	ENSG00000198157	3	1.78169	0.66056	No
HNRNPA3P3	ENSG00000214653	4	1.86948	0.169631	No		MRPL39	ENSG00000154719	3	1.56283	0	No		CKAP2L	ENSG00000169607	3	1.78169	0.333463	No
LINC02527	ENSG00000227012	4	1.86948	0	No		KATNBL1	ENSG00000134152	3	1.56283	0	No		PAQR4	ENSG00000162073	3	1.78165	1	No
LINP1	ENSG00000223784	4	1.86943	0.498715	No		ENSG00000206976	ENSG00000206976	3	1.56281	0	No		ARRDC3-AS1	ENSG00000281357	3	1.7816	0.309848	No
CYP26B1	ENSG00000003137	4	1.8694	0.158951	No		XIAP	ENSG00000101966	3	1.56276	0	No		CACNA1D	ENSG00000157388	3	1.78159	0.659434	No
ALKBH3-AS1	ENSG00000244926	4	1.8694	0.488858	No		ENSG00000237868	ENSG00000237868	3	1.56261	0.333768	No		MIR3935	ENSG00000265281	3	1.78156	1	No
CDK7	ENSG00000134058	4	1.86932	0.816289	No		RNU6-684P	ENSG00000222761	3	1.56261	0	No		ENSG00000212191	ENSG00000212191	3	1.78148	0.329849	No
PSMD11	ENSG00000108671	3	1.86929	1	No		ENSG00000290929	ENSG00000290929	3	1.56253	0.337382	No		FBXW4P1	ENSG00000230701	3	1.7814	0	No
ARL6IP6	ENSG00000177917	4	1.86926	0.504329	No		ENSG00000239005	ENSG00000239005	3	1.56252	0.335028	No		OGFRL1	ENSG00000119900	3	1.78131	0.331305	No
RNU6-1242P	ENSG00000212354	4	1.86893	0.84067	No		APH1A	ENSG00000117362	3	1.5625	0.347546	No		YY1	ENSG00000100811	3	1.7813	0	No
Y_RNA_ENSG00000202273	ENSG00000202273	4	1.86892	0.339894	No		ZNF584	ENSG00000171574	3	1.56249	1	No		IGKV2OR22-4	ENSG00000253691	3	1.78128	0.332116	No
ENSG00000259211	ENSG00000259211	4	1.8689	0.698612	No		ENSG00000226868	ENSG00000226868	3	1.56246	0.337672	No		Y_RNA_ENSG00000206824	ENSG00000206824	3	1.78106	0.673549	No
ENSG00000254540	ENSG00000254540	4	1.86871	0	No		PIGF	ENSG00000151665	3	1.56246	0	No		ST8SIA5	ENSG00000101638	3	1.78103	0.348353	No
SEMA5B	ENSG00000082684	3	1.86853	1	No		HOMEZ	ENSG00000290292	3	1.56244	1	No		RNU2-28P	ENSG00000222389	3	1.78095	0.335669	No
BBS9	ENSG00000122507	4	1.86839	0.496612	No		RNU6-826P	ENSG00000252636	3	1.56234	0.334471	No		ENSG00000257543	ENSG00000257543	3	1.78088	1	No
LILRA4	ENSG00000239961	4	1.8683	0.168479	No		RN7SKP183	ENSG00000252978	3	1.5622	0	No		ENSG00000278766	ENSG00000278766	3	1.78088	0	No
APBB3	ENSG00000113108	4	1.86823	0.846112	No		ENSG00000231955	ENSG00000231955	3	1.56218	1	No		Y_RNA_ENSG00000201867	ENSG00000201867	3	1.78084	1	No
DAPK3	ENSG00000167657	3	1.86814	1	No		CENPJ	ENSG00000151849	3	1.5621	0	No		PURB	ENSG00000146676	3	1.7808	1	No
RN7SKP82	ENSG00000252595	4	1.8681	0.165427	No		RNU6-319P	ENSG00000251834	3	1.56204	0.673932	No		SPATS1	ENSG00000249481	3	1.78062	0	No
PRKCI	ENSG00000163558	4	1.86803	0.684585	No		PIK3R3	ENSG00000117461	3	1.56197	0	No		SOCS5	ENSG00000171150	3	1.78051	0.327954	No
LINC00237	ENSG00000225127	4	1.86797	0.858663	No		NHLRC3	ENSG00000188811	3	1.56195	0	No		CDK2AP2P2	ENSG00000237451	3	1.78028	0	No
C14orf119	ENSG00000179933	4	1.86793	0.518372	No		RBM14	ENSG00000239306	3	1.56184	0.345837	No		FGFBP2	ENSG00000137441	3	1.7801	0	No
LINC02762	ENSG00000250303	4	1.86767	0.685788	No		DPRXP4	ENSG00000264743	3	1.56158	0	No		DDX12B	ENSG00000111788	3	1.77999	0.659674	No
ENSG00000290903	ENSG00000290903	4	1.86751	0.478094	No		ENSG00000248285	ENSG00000248285	3	1.56156	0	No		NOL8	ENSG00000198000	3	1.77991	0.340398	No
RASA4	ENSG00000105808	3	1.86734	1	No		HAL	ENSG00000084110	3	1.56151	0.334259	No		OSER1-DT	ENSG00000223891	3	1.7799	0	No
KLHL18	ENSG00000114648	4	1.86732	0.710488	No		CKMT2-AS1	ENSG00000247572	3	1.56147	0	No		LINC00327	ENSG00000232977	3	1.77985	1	No
PTGER4P2-CDK2AP2P2	ENSG00000275450	4	1.86731	0.166768	No		TTF1	ENSG00000125482	3	1.56145	0	No		ENSG00000287838	ENSG00000287838	3	1.77985	0.309913	No
MVB12A	ENSG00000141971	4	1.86728	0.849722	No		ENSG00000260274	ENSG00000260274	3	1.56131	0	No		LINC03080	ENSG00000259341	3	1.77977	0	No
CCNL1	ENSG00000163660	4	1.86725	0.840229	No		MIR3167	ENSG00000266215	3	1.56126	0.669692	No		RHOBTB2	ENSG00000008853	3	1.77952	0.33403	No
RASD2	ENSG00000100302	4	1.86708	0.330203	No		KDM4B	ENSG00000127663	3	1.56091	0.653401	No		CIT	ENSG00000122966	3	1.77947	1	No
SLC25A14	ENSG00000102078	4	1.86678	0.159029	No		ENSG00000290660	ENSG00000290660	3	1.56083	0.338374	No		LINC02315	ENSG00000251363	3	1.77938	0.339642	No
GON4L	ENSG00000116580	3	1.86671	1	No		ENSG00000260949	ENSG00000260949	3	1.56079	0	No		RNU7-138P	ENSG00000239053	3	1.77936	0.322463	No
NOM1	ENSG00000146909	4	1.86664	0.675592	No		PDPK1	ENSG00000140992	3	1.56075	0.333742	No		LINC02744	ENSG00000254863	3	1.77926	0	No
HLX-AS1	ENSG00000257551	4	1.86662	0.156989	No		ENSG00000250592	ENSG00000250592	3	1.56073	0.319888	No		RNU2-39P	ENSG00000222536	3	1.77924	0.330027	No
ENSG00000234936	ENSG00000234936	4	1.8666	0.161566	No		ENSG00000235415	ENSG00000235415	3	1.56072	0	No		RNU7-143P	ENSG00000252590	3	1.77922	0.328481	No
ENSG00000259735	ENSG00000259735	4	1.86653	0.683019	No		NRN1L	ENSG00000188038	3	1.56066	0.350112	No		KDM5A	ENSG00000073614	3	1.77912	0.321749	No
FHIP1B	ENSG00000051009	4	1.86653	0.84793	No		FBN2	ENSG00000138829	3	1.56047	0	No		SMAD7	ENSG00000101665	3	1.77907	1	No
CSTPP1	ENSG00000149179	4	1.86649	0.848961	No		ENSG00000255142	ENSG00000255142	3	1.56047	0	No		ENSG00000273654	ENSG00000273654	3	1.77899	0	No
RNU6-720P	ENSG00000252172	4	1.86637	0.172115	No		SLC12A5-AS1	ENSG00000204044	3	1.56008	0.338124	No		RNU6-477P	ENSG00000206614	3	1.77899	1	No
ENSG00000289734	ENSG00000289734	4	1.86626	0.643854	No		ENSG00000230105	ENSG00000230105	3	1.56003	0	No		HARS2	ENSG00000112855	3	1.77897	0.350686	No
LINC01455	ENSG00000250888	4	1.8661	0.482374	No		SLC41A3	ENSG00000114544	3	1.56003	0.331805	No		TEX9	ENSG00000151575	3	1.77893	0.343541	No
RBMXL1	ENSG00000213516	4	1.86605	0.153546	No		ENSG00000249109	ENSG00000249109	3	1.55999	0	No		ENSG00000286324	ENSG00000286324	3	1.77893	0.33986	No
C1orf174	ENSG00000198912	4	1.86574	0.166151	No		B9D2	ENSG00000123810	3	1.55997	0.338377	No		ENSG00000250186	ENSG00000250186	3	1.77888	0.328816	No
RNU6-176P	ENSG00000253005	4	1.86548	0.499615	No		Y_RNA_ENSG00000207117	ENSG00000207117	3	1.55988	0	No		MIR1290	ENSG00000221662	3	1.77885	0.338195	No
ENSG00000248842	ENSG00000248842	4	1.86535	0.530145	No		PLEKHO1	ENSG00000023902	3	1.55983	0.334295	No		SMAD1-AS1	ENSG00000250902	3	1.77885	1	No
ALG14	ENSG00000172339	4	1.86509	0.333333	No		CRLF1	ENSG00000006016	3	1.55975	0	No		ENSG00000257176	ENSG00000257176	3	1.77883	0	No
Y_RNA_ENSG00000252412	ENSG00000252412	4	1.86473	0	No		FBXO33	ENSG00000165355	3	1.55973	0.328795	No		Y_RNA_ENSG00000200351	ENSG00000200351	3	1.7788	1	No
CD1E	ENSG00000158488	4	1.86472	0.834003	No		ENSG00000233974	ENSG00000233974	3	1.5596	0.34435	No		ENSG00000285755	ENSG00000285755	3	1.77873	0.331235	No
CDV3	ENSG00000091527	3	1.86465	1	No		CLASRP	ENSG00000104859	3	1.55958	1	No		DBIL5P2	ENSG00000242412	3	1.77855	0	No
ADAT2	ENSG00000189007	4	1.86461	0.498494	No		LINC00839	ENSG00000185904	3	1.55954	0.328448	No		U6_ENSG00000283564	ENSG00000283564	3	1.77848	1	No
ENSG00000229042	ENSG00000229042	4	1.86461	0.494244	No		LINC01641	ENSG00000234277	3	1.55953	0.335751	No		ENSG00000256512	ENSG00000256512	3	1.77836	0.340593	No
CFH	ENSG00000000971	4	1.86447	0.499658	No		KLHL22	ENSG00000099910	3	1.55952	1	No		HSBP1	ENSG00000230989	3	1.77833	0.337151	No
ENSG00000287406	ENSG00000287406	4	1.86445	0.503653	No		ENSG00000233170	ENSG00000233170	3	1.55948	0	No		ENSG00000258199	ENSG00000258199	3	1.77824	1	No
SPATA18	ENSG00000163071	4	1.86434	0.492912	No		M6PR	ENSG00000003056	3	1.55941	0	No		ENSG00000265069	ENSG00000265069	3	1.77821	0	No
ACKR2	ENSG00000144648	4	1.86419	0.169388	No		PLAAT5	ENSG00000168004	3	1.55934	0.33828	No		Y_RNA_ENSG00000283691	ENSG00000283691	3	1.77812	0.324043	No
PTPN21	ENSG00000070778	4	1.86418	0.841895	No		ENSG00000241073	ENSG00000241073	3	1.55931	0.333858	No		NPM1P39	ENSG00000225159	3	1.77806	0	No
ENSG00000266365	ENSG00000266365	4	1.86411	0.651329	No		BTBD10	ENSG00000148925	3	1.55928	1	No		ENSG00000248636	ENSG00000248636	3	1.77801	0.655817	No
KIT	ENSG00000157404	3	1.86399	1	No		TMEM233	ENSG00000224982	3	1.55917	0	No		CLDN1	ENSG00000163347	3	1.77798	0.64965	No
ENSG00000230309	ENSG00000230309	4	1.86365	0.164864	No		ZNF256	ENSG00000152454	3	1.55917	0	No		ENSG00000290758	ENSG00000290758	3	1.77796	0	No
WRNIP1	ENSG00000124535	4	1.86346	0.693495	No		DBR1	ENSG00000138231	3	1.55909	0	No		RNU6-48P	ENSG00000206888	3	1.77795	0.322263	No
LY86-AS1	ENSG00000216863	4	1.86341	0.496258	No		SH3GL1P1	ENSG00000266777	3	1.55908	0	No		ENSG00000232411	ENSG00000232411	3	1.77782	0.330433	No
RPL23P5	ENSG00000230406	4	1.86339	0.843841	No		TCTN2	ENSG00000168778	3	1.55908	1	No		ENSG00000236266	ENSG00000236266	3	1.77776	0	No
CACNA1C-IT3	ENSG00000256721	4	1.86331	0.836986	No		NR2F6	ENSG00000160113	3	1.55899	0.326441	No		Y_RNA_ENSG00000207386	ENSG00000207386	3	1.77764	1	No
ZKSCAN5	ENSG00000196652	4	1.86331	0.675853	No		FCGR1CP	ENSG00000265531	3	1.55895	0.342237	No		ENSG00000254988	ENSG00000254988	3	1.77756	0	No
ASNSD1	ENSG00000138381	3	1.8631	1	No		GTPBP4	ENSG00000107937	3	1.5589	1	No		ENSG00000250698	ENSG00000250698	3	1.77747	0.331499	No
SLITRK4	ENSG00000179542	4	1.86289	0.507207	No		RN7SKP38	ENSG00000222714	3	1.55887	0	No		POM121L15P	ENSG00000161103	3	1.77732	0.326282	No
AKT3-IT1	ENSG00000228939	4	1.86276	0.51669	No		AARSD1P1	ENSG00000234969	3	1.55882	0	No		RSBN1L	ENSG00000187257	3	1.77732	0	No
TSPAN15	ENSG00000099282	4	1.86273	0.518483	No		LINC02144	ENSG00000248708	3	1.5588	0.329141	No		ENSG00000260583	ENSG00000260583	3	1.7773	0	No
CECR9	ENSG00000231004	4	1.86272	0.162191	No		CCDC180	ENSG00000197816	3	1.55849	0.334641	No		KRT18	ENSG00000111057	3	1.77729	0.336662	No
PHYH	ENSG00000107537	4	1.86258	0.516466	No		SORCS3-AS1	ENSG00000226387	3	1.55847	0	No		NSUN5	ENSG00000130305	3	1.77722	0	No
ASB6	ENSG00000148331	4	1.86246	0.168304	No		LINC01647	ENSG00000235643	3	1.55846	1	No		NLRP11	ENSG00000179873	3	1.77707	0.337982	No
ENSG00000255160	ENSG00000255160	4	1.86244	0.518758	No		CTHRC1	ENSG00000164932	3	1.55844	0.338685	No		RNU7-159P	ENSG00000238562	3	1.77706	0	No
NRBP1	ENSG00000115216	4	1.8624	0.699329	No		ZFHX2	ENSG00000136367	3	1.55843	0.329801	No		HNRNPA3P3	ENSG00000214653	3	1.77693	0	No
FADS2	ENSG00000134824	3	1.86239	1	No		ENSG00000223999	ENSG00000223999	3	1.55842	0.326524	No		ELFN1-AS1	ENSG00000236081	3	1.77688	0	No
GOT2P3	ENSG00000233719	4	1.86237	0.828146	No		ACTA2-AS1	ENSG00000180139	3	1.55835	0.336396	No		PTGER1	ENSG00000160951	3	1.77682	0	No
STX1B	ENSG00000099365	4	1.86219	0.488333	No		ENSG00000258844	ENSG00000258844	3	1.55834	0	No		ZRANB2	ENSG00000132485	3	1.77676	1	No
ENSG00000239080	ENSG00000239080	4	1.86216	0.172589	No		GTF3C6	ENSG00000155115	3	1.55833	0.348379	No		GLYCAM1	ENSG00000257780	3	1.77675	0	No
RNU6-668P	ENSG00000201050	4	1.86198	0.49531	No		TRMT5	ENSG00000126814	3	1.55832	0	No		SNORD121A	ENSG00000238886	3	1.77669	0.332294	No
ENSG00000261136	ENSG00000261136	4	1.86176	0.307574	No		SATB1-AS1	ENSG00000228956	3	1.55821	1	No		KIF16B	ENSG00000089177	3	1.77665	0.335598	No
SCN2B	ENSG00000149575	4	1.86169	0.668192	No		RNF125	ENSG00000101695	3	1.55814	0.342819	No		TMEM44-AS1	ENSG00000231770	3	1.77663	0	No
ENSG00000254577	ENSG00000254577	4	1.86152	0.530633	No		AGAP6	ENSG00000204149	3	1.55813	0	No		S100PBP	ENSG00000116497	3	1.7766	1	No
AP5S1	ENSG00000125843	4	1.86141	0.683222	No		RN7SKP250	ENSG00000200794	3	1.55812	1	No		RSL24D1	ENSG00000137876	3	1.77659	0.322279	No
MIR3679	ENSG00000263813	3	1.86127	1	No		ENSG00000291243	ENSG00000291243	3	1.55806	0.330385	No		PLGLB2	ENSG00000125551	3	1.77649	0	No
PRB3	ENSG00000197870	4	1.86098	0.50958	No		ENSG00000236525	ENSG00000236525	3	1.55805	0	No		NSDHL	ENSG00000147383	3	1.77646	0.33607	No
RNU4-63P	ENSG00000223245	4	1.86094	0.480824	No		ENSG00000230908	ENSG00000230908	3	1.55771	0	No		ENSG00000262050	ENSG00000262050	3	1.7764	0.332283	No
RNU1-131P	ENSG00000238833	3	1.86083	1	No		MEFV	ENSG00000103313	3	1.55771	0	No		PAXIP1-AS2	ENSG00000214106	3	1.7764	0.330441	No
TSN	ENSG00000211460	4	1.86076	0.841151	No		WBP11	ENSG00000084463	3	1.55764	1	No		ENSG00000286375	ENSG00000286375	3	1.77636	0	No
BIRC5	ENSG00000089685	4	1.86071	0.849977	No		ENSG00000290183	ENSG00000290183	3	1.55762	0.34212	No		LINC01748	ENSG00000226476	3	1.77632	0	No
ENSG00000286504	ENSG00000286504	4	1.8606	0.152359	No		RNA5SP361	ENSG00000199556	3	1.55762	1	No		PEF1	ENSG00000162517	3	1.77628	1	No
TENT4A	ENSG00000112941	4	1.86049	0.161495	No		ENSG00000248744	ENSG00000248744	3	1.55761	0	No		RNU6-530P	ENSG00000212482	3	1.77625	0	No
DBNDD2	ENSG00000244274	3	1.86039	1	No		MARVELD3	ENSG00000140832	3	1.55757	0	No		ENSG00000290830	ENSG00000290830	3	1.77621	0.329554	No
SLC38A4-AS1	ENSG00000257261	4	1.86033	0.174402	No		LYPLAL1-DT	ENSG00000228063	3	1.55755	0	No		ABHD5	ENSG00000011198	3	1.77608	0.334454	No
NUDT7	ENSG00000140876	4	1.86029	0.48566	No		TCEA1	ENSG00000187735	3	1.55738	0	No		SLC7A4	ENSG00000099960	3	1.77608	0.662917	No
PLIN5	ENSG00000214456	4	1.86005	0.840852	No		TILRLS	ENSG00000251206	3	1.55738	0	No		SIN3B	ENSG00000127511	3	1.776	1	No
WTAP	ENSG00000146457	4	1.86	0.70655	No		CHCHD2	ENSG00000106153	3	1.55733	0	No		HOXA6	ENSG00000106006	3	1.77599	0.661097	No
TOLLIP-DT	ENSG00000255153	4	1.85992	0.165052	No		LINC02228	ENSG00000251273	3	1.55724	0	No		LINC00608	ENSG00000236445	3	1.77598	0	No
MIR559	ENSG00000207923	4	1.8599	0.159369	No		ENSG00000225527	ENSG00000225527	3	1.55719	0.333083	No		CHEK2P2_ENSG00000290857	ENSG00000290857	3	1.77594	0	No
ENSG00000280099	ENSG00000280099	4	1.85989	0.654436	No		ENSG00000256448	ENSG00000256448	3	1.5568	0.334088	No		LEO1	ENSG00000166477	3	1.77594	0.343904	No
DEFB128	ENSG00000185982	4	1.85973	0.489161	No		RYBP	ENSG00000163602	3	1.5568	0.34054	No		SPRY1	ENSG00000164056	3	1.77594	1	No
FAM66A	ENSG00000227888	3	1.85963	1	No		LINC01633	ENSG00000260976	3	1.55667	0.336293	No		GPR4	ENSG00000177464	3	1.77591	0	No
TMEM250	ENSG00000238227	4	1.8594	0.493155	No		ENSG00000259221	ENSG00000259221	3	1.55666	0	No		CCDC169	ENSG00000242715	3	1.77586	0	No
RPL22P19	ENSG00000241129	3	1.85931	1	No		ENSG00000250567	ENSG00000250567	3	1.55665	0.685956	No		NIPBL	ENSG00000164190	3	1.77585	0.334036	No
PPP1R1A	ENSG00000135447	4	1.85901	0.695704	No		ZNF571-AS1	ENSG00000267470	3	1.55662	1	No		MSH2-OT1	ENSG00000235760	3	1.77581	0	No
RANGRF	ENSG00000108961	4	1.859	0.850946	No		Y_RNA_ENSG00000251811	ENSG00000251811	3	1.55661	0	No		CCNYL6	ENSG00000269845	3	1.77579	0	No
ENSG00000206249	ENSG00000206249	4	1.859	0.851496	No		PMPCA	ENSG00000165688	3	1.55655	0.690038	No		PIGO-AS1	ENSG00000234181	3	1.77575	0	No
ENSG00000187186	ENSG00000187186	4	1.85895	0.488481	No		SLC4A4	ENSG00000080493	3	1.55649	0.328159	No		YAE1-DT	ENSG00000227172	3	1.77572	0.665397	No
METTL16	ENSG00000127804	3	1.85893	1	No		MIR335	ENSG00000199043	3	1.55648	0.679376	No		NGRN	ENSG00000182768	3	1.77571	0.32314	No
GARS1-DT	ENSG00000196295	4	1.85883	0.338608	No		ENSG00000287497	ENSG00000287497	3	1.55645	0	No		NETO2	ENSG00000171208	3	1.77568	0	No
RNU6ATAC36P	ENSG00000252684	4	1.85883	0.477722	No		NCOA1	ENSG00000084676	3	1.55644	0.34041	No		ENSG00000262833	ENSG00000262833	3	1.77567	0.692555	No
ENSG00000257517	ENSG00000257517	4	1.85876	0.848879	No		RANGAP1	ENSG00000100401	3	1.55643	0	No		JAG2	ENSG00000184916	3	1.77566	0.322106	No
ENSG00000212228	ENSG00000212228	4	1.85865	0.6941	No		ENSG00000258842	ENSG00000258842	3	1.5563	0.328188	No		KIF5C-AS1	ENSG00000231079	3	1.77564	0	No
UCA1	ENSG00000214049	4	1.85865	0.158594	No		NUTM2B-AS1	ENSG00000225484	3	1.55603	0	No		RASSF8	ENSG00000123094	3	1.77562	0.693025	No
MIR1297	ENSG00000283126	4	1.85848	0.849726	No		ENSG00000285966	ENSG00000285966	3	1.55601	0	No		TMCO4	ENSG00000162542	3	1.77558	0.335369	No
CPZ	ENSG00000109625	4	1.85838	0.164413	No		LINC00342	ENSG00000232931	3	1.55601	0	No		DPH1	ENSG00000108963	3	1.77553	1	No
VWFP1	ENSG00000241717	4	1.85835	0.848325	No		ENSG00000254687	ENSG00000254687	3	1.556	0	No		TIMM17A	ENSG00000134375	3	1.77539	0.661505	No
SLIT2	ENSG00000145147	4	1.85831	0.308609	No		CECR9	ENSG00000231004	3	1.55598	0	No		ENSG00000250407	ENSG00000250407	3	1.77535	0	No
USP38	ENSG00000170185	3	1.85831	1	No		RNA5SP26	ENSG00000199276	3	1.55594	0	No		RNU6-844P	ENSG00000252984	3	1.7753	0.335379	No
LINGO3	ENSG00000220008	4	1.85826	0.493203	No		PRRG3	ENSG00000130032	3	1.55593	0	No		ENSG00000250234	ENSG00000250234	3	1.7753	0	No
GSTCD	ENSG00000138780	4	1.85782	0.31044	No		RNU6-425P	ENSG00000206604	3	1.55586	0	No		ENSG00000258026	ENSG00000258026	3	1.7752	0.322608	No
MIR1245A	ENSG00000221502	3	1.85762	1	No		ENSG00000212149	ENSG00000212149	3	1.55584	0.344401	No		ENSG00000225106	ENSG00000225106	3	1.77504	0	No
LMOD3	ENSG00000163380	3	1.85759	1	No		MTMR4	ENSG00000108389	3	1.55583	0	No		GLIPR1-AS1	ENSG00000257497	3	1.77503	0	No
FDX2	ENSG00000267673	4	1.85756	0.494039	No		ENSG00000283757	ENSG00000283757	3	1.55553	1	No		AKIRIN1	ENSG00000174574	3	1.775	1	No
IFRD2	ENSG00000214706	3	1.85739	1	No		ANKRD20A1	ENSG00000260691	3	1.55552	0	No		ACSL6	ENSG00000164398	3	1.77496	1	No
MOB4	ENSG00000115540	3	1.85727	1	No		ENSG00000286378	ENSG00000286378	3	1.55552	0.328587	No		ENSG00000253194	ENSG00000253194	3	1.77495	0.346221	No
Y_RNA_ENSG00000207101	ENSG00000207101	4	1.85723	0.470323	No		ENSG00000291285	ENSG00000291285	3	1.55551	0	No		AQP12B	ENSG00000185176	3	1.77495	0.3135	No
RNU6-546P	ENSG00000206718	4	1.85716	0.684849	No		MYCBPAP	ENSG00000136449	3	1.55543	0	No		DCAF16	ENSG00000163257	3	1.77494	0.335167	No
ENSG00000254548	ENSG00000254548	4	1.85711	0.495963	No		MAP3K4	ENSG00000085511	3	1.5554	1	No		EPM2A-DT	ENSG00000235652	3	1.77492	1	No
IKBKB	ENSG00000104365	4	1.8571	0.661482	No		RNU6-798P	ENSG00000252721	3	1.5554	0.337043	No		ENSG00000230303	ENSG00000230303	3	1.7749	0	No
CCL21	ENSG00000137077	3	1.85695	1	No		FAM98C	ENSG00000130244	3	1.5553	0	No		ARL13B	ENSG00000169379	3	1.77487	1	No
D2HGDH	ENSG00000180902	4	1.85673	0.480935	No		ENSG00000226764	ENSG00000226764	3	1.5553	0	No		LINC02148	ENSG00000250427	3	1.77481	0.332605	No
MYRIP	ENSG00000170011	4	1.85669	0.491007	No		ENSG00000290644	ENSG00000290644	3	1.55524	0	No		VPS35L	ENSG00000103544	3	1.77476	1	No
GREB1	ENSG00000196208	4	1.85615	0.336204	No		OSGEP	ENSG00000092094	3	1.55519	0.330157	No		UNC13D	ENSG00000092929	3	1.77469	0.315316	No
PHYKPL	ENSG00000175309	4	1.85605	0.508362	No		ENSG00000235052	ENSG00000235052	3	1.55518	0	No		RNU6-908P	ENSG00000222092	3	1.77466	0.339328	No
ENSG00000272742	ENSG00000272742	4	1.85592	0.70496	No		ENSG00000226143	ENSG00000226143	3	1.55513	0.335037	No		ARMCX5-GPRASP2_ENSG00000271147	ENSG00000271147	3	1.77464	0	No
PLBD1	ENSG00000121316	4	1.85574	0.532028	No		GPAT2	ENSG00000186281	3	1.55512	0.346559	No		FLJ42393	ENSG00000279891	3	1.7746	0	No
ZDHHC12	ENSG00000160446	4	1.85541	0.842726	No		Y_RNA_ENSG00000199530	ENSG00000199530	3	1.55499	0	No		ENSG00000291234	ENSG00000291234	3	1.7746	0	No
RNA5SP357	ENSG00000272435	4	1.85539	0.166362	No		ENSG00000261502	ENSG00000261502	3	1.55498	0	No		RNU2-24P	ENSG00000252639	3	1.77444	0.328674	No
ISOC1	ENSG00000066583	4	1.85539	0.496036	No		OGFOD3	ENSG00000181396	3	1.55497	1	No		RNU6-374P	ENSG00000201016	3	1.77439	0.328723	No
ERRFI1-DT	ENSG00000238290	4	1.85539	0.168072	No		ENSG00000231613	ENSG00000231613	3	1.5549	0	No		MIR4660	ENSG00000263407	3	1.77437	0.327744	No
OXCT1	ENSG00000083720	4	1.8553	0.160084	No		RN7SL418P	ENSG00000241665	3	1.55489	0	No		RNA5SP361	ENSG00000199556	3	1.77421	0.336376	No
MIR450A2	ENSG00000207755	4	1.85527	0.498697	No		C1QA	ENSG00000173372	3	1.55477	0.336747	No		SENP7	ENSG00000138468	3	1.77417	0.332922	No
GREB1L	ENSG00000141449	4	1.85502	0.672474	No		GAS6-AS1	ENSG00000233695	3	1.55476	0.330565	No		ENSG00000264341	ENSG00000264341	3	1.77417	0	No
ENTPD4-DT	ENSG00000253390	4	1.85498	0.843927	No		ENSG00000226193	ENSG00000226193	3	1.55471	0	No		MIR147A	ENSG00000207814	3	1.77415	0	No
ENSG00000279235	ENSG00000279235	4	1.85496	0.333333	No		CCDC152	ENSG00000198865	3	1.5547	0	No		OTUD6A	ENSG00000189401	3	1.77407	0.346604	No
ENSG00000271533	ENSG00000271533	4	1.8548	0.499012	No		SNORA70_ENSG00000200237	ENSG00000200237	3	1.55467	0.34435	No		DNAJB14	ENSG00000164031	3	1.77403	0.334381	No
HLF	ENSG00000108924	3	1.85464	1	No		FAIM	ENSG00000158234	3	1.55467	0	No		OR1D4	ENSG00000255095	3	1.774	0.673553	No
CRKL	ENSG00000099942	4	1.85461	0.49201	No		PPP1R18	ENSG00000146112	3	1.55467	0.347489	No		ZCCHC10	ENSG00000155329	3	1.77397	0.685729	No
ENSG00000251076	ENSG00000251076	3	1.8546	1	No		TREM1	ENSG00000124731	3	1.55465	0.652614	No		AP5S1	ENSG00000125843	3	1.77396	0	No
ENSG00000259672	ENSG00000259672	4	1.85451	0.169289	No		SMIM15P2	ENSG00000270326	3	1.55461	0	No		GATAD1	ENSG00000157259	3	1.77385	0.327357	No
XIAP-AS1	ENSG00000237331	4	1.85444	0.505745	No		ENSG00000225000	ENSG00000225000	3	1.55451	0.333811	No		RNU6-1223P	ENSG00000252933	3	1.7738	0.333668	No
BAHCC1	ENSG00000266074	4	1.85443	0.161598	No		LINC01814	ENSG00000236008	3	1.55446	0.344723	No		PRSS2	ENSG00000275896	3	1.77374	0.333443	No
GPR160	ENSG00000173890	4	1.85438	0.500866	No		PMM2	ENSG00000140650	3	1.55441	0.686378	No		C9orf24	ENSG00000164972	3	1.77373	1	No
ENSG00000291039	ENSG00000291039	4	1.85431	0.494164	No		ENSG00000256967	ENSG00000256967	3	1.55433	0.328513	No		NIPA2	ENSG00000140157	3	1.77363	0.33892	No
FBXO6	ENSG00000116663	4	1.85396	0.486831	No		RNU6-1149P	ENSG00000252619	3	1.55382	0.345485	No		ENSG00000290670	ENSG00000290670	3	1.77363	0	No
Y_RNA_ENSG00000222941	ENSG00000222941	4	1.85387	0.675039	No		MEA1	ENSG00000124733	3	1.55382	1	No		RAD21	ENSG00000164754	3	1.77358	0.338549	No
MAGED1	ENSG00000179222	3	1.85385	1	No		JTB	ENSG00000143543	3	1.55374	0	No		ZNF615	ENSG00000197619	3	1.77357	0	No
RNASEK	ENSG00000219200	4	1.85377	0.499248	No		RNU6-475P	ENSG00000251882	3	1.55369	0	No		ENSG00000229603	ENSG00000229603	3	1.77353	1	No
HLCS-AS1	ENSG00000224790	4	1.85365	0.164454	No		GRID1	ENSG00000182771	3	1.55364	0.342841	No		RNA5SP171	ENSG00000212373	3	1.77339	0.330797	No
ENSG00000291249	ENSG00000291249	4	1.85364	0.651196	No		MRPS18C	ENSG00000163319	3	1.55343	0	No		ATP7B	ENSG00000123191	3	1.77339	0	No
Y_RNA_ENSG00000202368	ENSG00000202368	4	1.85351	0	No		SRSF8	ENSG00000263465	3	1.55321	0	No		OXCT2P1	ENSG00000237624	3	1.77334	1	No
ENSG00000286829	ENSG00000286829	4	1.85349	0.169386	No		FLACC1	ENSG00000155749	3	1.55318	1	No		DYNC2H1	ENSG00000187240	3	1.77329	0.336292	No
EIF1AY	ENSG00000198692	4	1.85345	0.848097	No		ENSG00000252682	ENSG00000252682	3	1.55313	0.343796	No		RNU6-28P	ENSG00000199248	3	1.77314	0	No
MUCL1	ENSG00000172551	3	1.85341	0.718869	No		ENSG00000289707	ENSG00000289707	3	1.55312	0	No		PCBD1	ENSG00000166228	3	1.7731	0.337615	No
ENSG00000252800	ENSG00000252800	4	1.8533	0.498801	No		TM9SF4	ENSG00000101337	3	1.55309	0	No		MIR3125	ENSG00000264370	3	1.773	0	No
Y_RNA_ENSG00000201602	ENSG00000201602	4	1.85322	0.692405	No		ENSG00000250629	ENSG00000250629	3	1.55309	0	No		ENSG00000257932	ENSG00000257932	3	1.773	0	No
MIA2-AS1	ENSG00000258940	4	1.8532	0.333366	No		CCNJ	ENSG00000107443	3	1.553	0	No		RNA5SP259	ENSG00000202411	3	1.77288	0	No
GALNT15	ENSG00000131386	4	1.85302	0.83784	No		BTBD3	ENSG00000132640	3	1.55294	0.33848	No		RNU6-171P	ENSG00000207082	3	1.77286	0	No
ENSG00000286728	ENSG00000286728	3	1.85297	1	No		RPS27L	ENSG00000185088	3	1.55288	0.309986	No		UTP23	ENSG00000147679	3	1.77244	0	No
MINDY1	ENSG00000143409	4	1.85288	0.502652	No		MTRF1L	ENSG00000112031	3	1.55284	0.325712	No		ENSG00000248965	ENSG00000248965	3	1.77232	0	No
U3_ENSG00000212195	ENSG00000212195	4	1.85287	0.494756	No		ENSG00000260899	ENSG00000260899	3	1.55283	0	No		MIR497HG	ENSG00000267532	3	1.77226	0.336243	No
BRD3	ENSG00000169925	3	1.85278	1	No		APLF	ENSG00000169621	3	1.55282	0.332893	No		ENSG00000248725	ENSG00000248725	3	1.77209	0	No
LINC02135	ENSG00000268532	4	1.85278	0.507184	No		LINC02815	ENSG00000282111	3	1.55266	0	No		CCNP	ENSG00000105219	3	1.77204	0	No
MAP3K8	ENSG00000107968	3	1.85267	1	No		RNU6-1207P	ENSG00000207071	3	1.55264	0.328053	No		COPDA1	ENSG00000253364	3	1.772	1	No
LINC02011	ENSG00000260902	4	1.85246	0.500697	No		COX20P2	ENSG00000235013	3	1.5526	0.332738	No		PLEKHH3	ENSG00000068137	3	1.772	0.34001	No
RNU6-125P	ENSG00000207234	4	1.85244	0.167684	No		ENSG00000256443	ENSG00000256443	3	1.55244	0.331273	No		Y_RNA_ENSG00000200261	ENSG00000200261	3	1.77191	0.342857	No
ENSG00000279317	ENSG00000279317	4	1.85243	0.474082	No		SMCR2	ENSG00000223979	3	1.55241	0	No		KCND3	ENSG00000171385	3	1.77189	1	No
RIGI	ENSG00000107201	4	1.85238	0.333333	No		NOSIP	ENSG00000142546	3	1.55226	0	No		SYNDIG1L	ENSG00000183379	3	1.77188	0.321117	No
ENSG00000288271	ENSG00000288271	4	1.85236	0.540356	No		SRI-AS1	ENSG00000254003	3	1.55223	0	No		RGS19	ENSG00000171700	3	1.77181	0.351524	No
TRAF5	ENSG00000082512	3	1.85232	1	No		ANAPC13	ENSG00000129055	3	1.55219	0	No		RNU6-319P	ENSG00000251834	3	1.77178	0	No
NCLN	ENSG00000125912	3	1.85227	1	No		ENSG00000239739	ENSG00000239739	3	1.55211	0.33211	No		ENSG00000230947	ENSG00000230947	3	1.77169	0	No
BCKDK	ENSG00000103507	3	1.85224	1	No		XRCC6P2	ENSG00000234825	3	1.55208	0.333451	No		SEMA6A-AS1	ENSG00000248445	3	1.77136	0	No
ENSG00000291211	ENSG00000291211	4	1.85221	0.491625	No		ZNF770	ENSG00000198146	3	1.55208	1	No		GUSBP4	ENSG00000239650	3	1.77127	0.337836	No
LINC00511	ENSG00000227036	4	1.8521	0.492057	No		ENSG00000227050	ENSG00000227050	3	1.55207	0	No		ENSG00000260719	ENSG00000260719	3	1.77124	0.331224	No
SRSF8	ENSG00000263465	4	1.85191	0.530744	No		ENSG00000235843	ENSG00000235843	3	1.55202	0.323452	No		LIN9	ENSG00000183814	3	1.77124	1	No
SPATA7	ENSG00000042317	4	1.85176	0.856413	No		ENSG00000282988	ENSG00000282988	3	1.55199	0	No		RNU4-43P	ENSG00000222560	3	1.77114	0	No
FKBP11	ENSG00000134285	3	1.85176	1	No		THOC3	ENSG00000051596	3	1.55194	0.34039	No		C1orf21	ENSG00000116667	3	1.77113	0.335621	No
LINC00498	ENSG00000248397	4	1.85169	0.847051	No		ENSG00000290913	ENSG00000290913	3	1.5519	0	No		LINC01350	ENSG00000228309	3	1.77112	0	No
ENSG00000290357	ENSG00000290357	4	1.85135	0.84636	No		LINC02245	ENSG00000237638	3	1.55189	0.676336	No		DIPK1A	ENSG00000154511	3	1.77111	0	No
ENSG00000230226	ENSG00000230226	4	1.85134	0.68747	No		ENSG00000291170	ENSG00000291170	3	1.55182	0	No		Y_RNA_ENSG00000201421	ENSG00000201421	3	1.77107	0.32571	No
MYF6	ENSG00000111046	4	1.85126	0.835487	No		LINC01285	ENSG00000203650	3	1.55178	0	No		POLR2B	ENSG00000047315	3	1.77105	1	No
GUCY2GP	ENSG00000243316	4	1.85125	0.505603	No		SLC6A14P1	ENSG00000236077	3	1.55173	0	No		AFDN	ENSG00000130396	3	1.77101	0	No
EIF4G3	ENSG00000075151	3	1.85121	1	No		N4BP2	ENSG00000078177	3	1.55154	0	No		INTS13	ENSG00000064102	3	1.77091	0	No
ENSG00000231405	ENSG00000231405	4	1.8512	0.166556	No		LINC00862	ENSG00000203721	3	1.55149	0.326324	No		SELL	ENSG00000188404	3	1.77085	1	No
ENSG00000245667	ENSG00000245667	4	1.85111	0.499524	No		ENSG00000253424	ENSG00000253424	3	1.55145	0	No		ENSG00000278881	ENSG00000278881	3	1.77083	0.329882	No
KCNN2	ENSG00000080709	4	1.85091	0.847314	No		CXCL2	ENSG00000081041	3	1.55131	0	No		ENSG00000279844	ENSG00000279844	3	1.77079	0	No
TMEM63B	ENSG00000137216	4	1.85087	0.851941	No		LINC02282	ENSG00000257056	3	1.55091	0.324594	No		ENSG00000267412	ENSG00000267412	3	1.77072	0	No
RNF126P1	ENSG00000261192	4	1.85085	0.484277	No		PNMT	ENSG00000141744	3	1.55073	0.327591	No		CSGALNACT1	ENSG00000147408	3	1.77071	1	No
ENSG00000278902	ENSG00000278902	4	1.85084	0.170935	No		ENSG00000260719	ENSG00000260719	3	1.5507	0	No		ENSG00000283897	ENSG00000283897	3	1.7706	0	No
RHOQ	ENSG00000119729	3	1.85066	1	No		PCDHA11	ENSG00000249158	3	1.55068	0.331427	No		R3HCC1	ENSG00000104679	3	1.77035	0	No
SAP30	ENSG00000164105	4	1.85063	0.335338	No		KRT87P	ENSG00000290966	3	1.55062	0	No		CD320	ENSG00000167775	3	1.77032	0	No
DNASE2	ENSG00000105612	4	1.85055	0.672016	No		LINC02241	ENSG00000251629	3	1.55054	0	No		ENSG00000179342	ENSG00000179342	3	1.77031	1	No
UBAP1	ENSG00000165006	4	1.85053	0.490922	No		ENSG00000253475	ENSG00000253475	3	1.55049	0	No		NFS1	ENSG00000244005	3	1.77029	0.336474	No
RNA5SP29	ENSG00000222920	3	1.85048	1	No		LINC01727	ENSG00000279082	3	1.55047	0	No		LDHB	ENSG00000111716	3	1.77019	1	No
MIR744	ENSG00000266297	4	1.85032	0.674911	No		RNU6-547P	ENSG00000252082	3	1.55045	0	No		FAM86JP	ENSG00000291071	3	1.77017	0	No
ICMT-DT	ENSG00000225077	4	1.8503	0.706068	No		Y_RNA_ENSG00000200822	ENSG00000200822	3	1.55042	0.6611	No		ENSG00000237176	ENSG00000237176	3	1.77016	0	No
ENSG00000258454	ENSG00000258454	4	1.85023	0.504502	No		SNORD81_ENSG00000212278	ENSG00000212278	3	1.55039	0.327692	No		PDCL3P4	ENSG00000244119	3	1.77015	0.32471	No
METAP2	ENSG00000111142	3	1.8502	1	No		DLL4	ENSG00000128917	3	1.55037	0.343371	No		YJU2	ENSG00000105248	3	1.77005	0	No
MIR320B2	ENSG00000221406	4	1.85015	0.162942	No		APIP	ENSG00000149089	3	1.55027	0.337932	No		RYR3	ENSG00000198838	3	1.77001	0.334668	No
C19orf38	ENSG00000214212	4	1.85014	0.830606	No		RPL31P52	ENSG00000219355	3	1.55027	0	No		ENSG00000290893	ENSG00000290893	3	1.76993	0.33091	No
NCK1-DT	ENSG00000239213	4	1.84988	0.669705	No		RNU6-1285P	ENSG00000200350	3	1.55025	0.327996	No		ENSG00000245025	ENSG00000245025	3	1.76986	0	No
LINC01088	ENSG00000249307	4	1.8497	0.847117	No		PIDD1	ENSG00000177595	3	1.5501	1	No		WASHC2A	ENSG00000099290	3	1.76986	0.338738	No
HIGD1B	ENSG00000131097	4	1.84959	0.497767	No		ENSG00000233849	ENSG00000233849	3	1.55007	0	No		TLE1-DT	ENSG00000233926	3	1.76983	0	No
IGKV1D-17	ENSG00000242766	4	1.84954	0.153932	No		ENSG00000261625	ENSG00000261625	3	1.55	0	No		ENSG00000235843	ENSG00000235843	3	1.76975	0	No
TMEM25	ENSG00000149582	4	1.84945	0.843315	No		ENSG00000238316	ENSG00000238316	3	1.5499	0	No		AP2B1	ENSG00000006125	3	1.76975	0.33015	No
SEC22C	ENSG00000093183	4	1.84943	0.841355	No		SERF1A	ENSG00000172058	3	1.54981	0	No		RASL10A	ENSG00000100276	3	1.76972	0.332764	No
ENSG00000275465	ENSG00000275465	4	1.84933	0.332937	No		ENSG00000290332	ENSG00000290332	3	1.54978	0	No		ENSG00000271860	ENSG00000271860	3	1.76963	0	No
KY	ENSG00000174611	4	1.84926	0.518445	No		ENSG00000285764	ENSG00000285764	3	1.54975	0.335101	No		C4orf46	ENSG00000205208	3	1.76947	0.674714	No
B3GAT1-DT	ENSG00000255545	4	1.84924	0.354125	No		ENSG00000229600	ENSG00000229600	3	1.54972	0	No		PARD3B	ENSG00000116117	3	1.76946	0.33267	No
TBC1D31	ENSG00000156787	3	1.84913	1	No		RMDN3	ENSG00000137824	3	1.54971	1	No		CTAGE6	ENSG00000271321	3	1.7694	0.319562	No
TSKU	ENSG00000182704	4	1.8491	0.524562	No		PRPF38B	ENSG00000134186	3	1.54951	0.653622	No		PPP2R2A	ENSG00000221914	3	1.7694	1	No
C21orf62-AS1	ENSG00000205930	4	1.84905	0.849764	No		NBAT1	ENSG00000260455	3	1.54946	0.331517	No		SND1-IT1	ENSG00000279078	3	1.76939	0	No
FMC1	ENSG00000164898	4	1.84905	0.333333	No		ZMYM2	ENSG00000121741	3	1.54942	0.664236	No		ENSG00000253190	ENSG00000253190	3	1.7693	0	No
ENSG00000286710	ENSG00000286710	4	1.84901	0.333333	No		ENSG00000286359	ENSG00000286359	3	1.5494	0	No		RNU1-22P	ENSG00000200204	3	1.76928	0	No
AK7	ENSG00000140057	4	1.84894	0.664692	No		ENSG00000237224	ENSG00000237224	3	1.54934	0	No		PVALB	ENSG00000100362	3	1.76925	0.332213	No
ENSG00000266977	ENSG00000266977	4	1.84893	0	No		RNA5SP33	ENSG00000252496	3	1.54933	0.34382	No		LINC01823	ENSG00000224655	3	1.76925	0.341005	No
BRK1	ENSG00000254999	4	1.84892	0.83438	No		ZNF154	ENSG00000179909	3	1.54931	0.329109	No		RN7SKP243	ENSG00000199975	3	1.76923	1	No
ENSG00000279923	ENSG00000279923	4	1.84875	0.487588	No		C3orf86P	ENSG00000225873	3	1.54924	0	No		LIPT2	ENSG00000175536	3	1.76921	1	No
SNORD115_ENSG00000212428	ENSG00000212428	4	1.84868	0.332627	No		ENSG00000257178	ENSG00000257178	3	1.5492	0.330724	No		CKLF-CMTM1	ENSG00000254788	3	1.7692	0	No
Y_RNA_ENSG00000199201	ENSG00000199201	4	1.84867	0.517028	No		ENSG00000226854	ENSG00000226854	3	1.54915	0	No		IDH3A	ENSG00000166411	3	1.76917	1	No
ENSG00000236641	ENSG00000236641	4	1.8486	0.663431	No		ENSG00000289018	ENSG00000289018	3	1.54911	0	No		TAPT1-AS1	ENSG00000263327	3	1.76917	0	No
IGHV1OR21-1	ENSG00000277282	4	1.84852	0.505702	No		MICAL2	ENSG00000133816	3	1.549	0	No		ENSG00000224764	ENSG00000224764	3	1.76908	1	No
SNX9	ENSG00000130340	3	1.8484	1	No		ARHGAP11B-DT	ENSG00000247728	3	1.54884	0	No		ENSG00000235785	ENSG00000235785	3	1.76904	0	No
PTMA	ENSG00000187514	3	1.84814	1	No		ZC3H10	ENSG00000135482	3	1.54875	0	No		SPNS1	ENSG00000169682	3	1.76901	0.326602	No
CSGALNACT2	ENSG00000169826	3	1.84809	1	No		RNU6-761P	ENSG00000206875	3	1.54865	0	No		RNY4P24	ENSG00000199605	3	1.7689	0.337473	No
SLC9C1	ENSG00000172139	3	1.84793	1	No		CMSS1	ENSG00000184220	3	1.5486	0.336222	No		HBA1	ENSG00000206172	3	1.76872	0	No
GPC1	ENSG00000063660	4	1.84791	0.341978	No		ENSG00000260267	ENSG00000260267	3	1.54842	0	No		MTHFD2L	ENSG00000163738	3	1.76862	0.3276	No
REEP3	ENSG00000165476	3	1.84789	1	No		RNU6-835P	ENSG00000252783	3	1.54838	0	No		CACNA1A	ENSG00000141837	3	1.76849	0	No
ENSG00000256814	ENSG00000256814	4	1.84778	0.161235	No		TPTE2P3	ENSG00000244471	3	1.54837	0	No		LINC02408	ENSG00000203585	3	1.76842	0.342162	No
RAP2C-AS1	ENSG00000232160	4	1.84762	0.819345	No		C9orf24	ENSG00000164972	3	1.54837	0.337704	No		ENSG00000283631	ENSG00000283631	3	1.76823	0	No
LINC02248	ENSG00000235160	4	1.84762	0.164816	No		IMPACT	ENSG00000154059	3	1.54828	0.330782	No		ENSG00000273428	ENSG00000273428	3	1.76822	0.330462	No
COQ10A	ENSG00000135469	3	1.84753	1	No		HCG27	ENSG00000206344	3	1.54828	0.317492	No		YBX2	ENSG00000006047	3	1.76812	1	No
RNU6-475P	ENSG00000251882	4	1.84731	0.318747	No		SNX5	ENSG00000089006	3	1.54824	0.655882	No		PXN-AS1	ENSG00000255857	3	1.76807	0	No
ENSG00000286452	ENSG00000286452	4	1.8472	0.847517	No		SOX7	ENSG00000171056	3	1.54824	1	No		RNU6-692P	ENSG00000207225	3	1.76805	0.322891	No
RNU6-185P	ENSG00000207150	4	1.84698	0.650544	No		UBTD1	ENSG00000165886	3	1.54821	0	No		GMPS	ENSG00000163655	3	1.76797	0.321948	No
KLHDC9	ENSG00000162755	4	1.84688	0.670652	No		CHMP6	ENSG00000176108	3	1.5482	0.331265	No		LINC01160	ENSG00000231346	3	1.76787	0.651067	No
ENSG00000253115	ENSG00000253115	4	1.84643	0.503612	No		ENSG00000287676	ENSG00000287676	3	1.54816	0	No		B4GALT3	ENSG00000158850	3	1.7677	0.332938	No
HES1	ENSG00000114315	4	1.84641	0.500237	No		COL6A4P1_ENSG00000230524	ENSG00000230524	3	1.54812	0	No		ENSG00000260137	ENSG00000260137	3	1.76766	0	No
F2RL2	ENSG00000164220	4	1.84633	0	No		RNA5SP389	ENSG00000199480	3	1.54809	0	No		ENSG00000253574	ENSG00000253574	3	1.76755	0.340497	No
RN7SKP119	ENSG00000222685	4	1.8461	0.342656	No		RN7SKP283	ENSG00000253006	3	1.54795	0	No		ENSG00000230470	ENSG00000230470	3	1.76752	0.335381	No
U1	ENSG00000273727	4	1.84609	0.157763	No		CRNDE	ENSG00000245694	3	1.54795	0	No		ENSG00000230714	ENSG00000230714	3	1.76751	0	No
RPL5P28	ENSG00000235264	4	1.84603	0.854552	No		LINC02949	ENSG00000253505	3	1.54777	0	No		FAM8A1	ENSG00000137414	3	1.7674	0.333846	No
RNU6-787P	ENSG00000206759	4	1.84591	0.482055	No		GBGT1	ENSG00000148288	3	1.54754	0.321102	No		ZNF438	ENSG00000183621	3	1.76728	1	No
MIR3924	ENSG00000264747	4	1.84587	0.333333	No		SNRNP27	ENSG00000124380	3	1.54751	0.677454	No		ENSG00000291185	ENSG00000291185	3	1.76719	0	No
SNORD113-1	ENSG00000202191	4	1.84568	0.490083	No		DTD2	ENSG00000129480	3	1.54726	0	No		ISY1	ENSG00000240682	3	1.76714	0.343075	No
GPR25	ENSG00000170128	4	1.84565	0.158918	No		GOLGA8IP	ENSG00000277561	3	1.5472	0.346836	No		LINC01242	ENSG00000280683	3	1.76713	0	No
STARD3	ENSG00000131748	4	1.84558	0.500331	No		SPI1	ENSG00000066336	3	1.54707	0.333886	No		ENSG00000224269	ENSG00000224269	3	1.76713	0	No
FGF14-AS1	ENSG00000234445	4	1.84545	0.845504	No		ENSG00000250623	ENSG00000250623	3	1.54697	0	No		GTF2IP23	ENSG00000230295	3	1.76706	0.669934	No
CTSD	ENSG00000117984	4	1.84534	0.844612	No		ZNRF2P2	ENSG00000225264	3	1.54689	0	No		MSH3	ENSG00000113318	3	1.76694	1	No
SLC7A4	ENSG00000099960	4	1.8453	0.169042	No		RN7SKP280	ENSG00000201066	3	1.54687	0	No		CBR1-AS1	ENSG00000230212	3	1.76682	0.324758	No
MAGEA4	ENSG00000147381	4	1.84522	0.68662	No		RLIM	ENSG00000131263	3	1.54683	0	No		RFPL1S	ENSG00000225465	3	1.76678	0	No
ZBTB20-AS4	ENSG00000242767	4	1.84521	0.345664	No		ENSG00000287292	ENSG00000287292	3	1.54679	0	No		SLC25A15P5	ENSG00000249288	3	1.76677	0.340133	No
CDK17	ENSG00000059758	3	1.8449	1	No		LINC02757	ENSG00000255363	3	1.54674	0	No		ENSG00000235189	ENSG00000235189	3	1.76677	0	No
LINC01926	ENSG00000267593	4	1.8449	0.520554	No		CDKN2C	ENSG00000123080	3	1.54672	0	No		VPS33B-DT	ENSG00000214432	3	1.76677	0.328003	No
SNORD19C	ENSG00000222345	4	1.84484	0.155908	No		RNA5SP279	ENSG00000202383	3	1.54669	1	No		IGBP1	ENSG00000089289	3	1.76674	1	No
ZBTB20-AS1	ENSG00000241560	4	1.84482	0.177701	No		ENSG00000255176	ENSG00000255176	3	1.54667	1	No		SNORA30B	ENSG00000202189	3	1.76672	0.337523	No
ZSCAN25	ENSG00000197037	4	1.84467	0.486074	No		ENSG00000286322	ENSG00000286322	3	1.54646	0.335862	No		YWHAEP1	ENSG00000232727	3	1.76667	0	No
LINC02259	ENSG00000259783	4	1.84461	0.682678	No		HEATR4	ENSG00000187105	3	1.5464	0	No		AIP	ENSG00000110711	3	1.76666	0	No
TGFB2-AS1	ENSG00000232480	4	1.84451	0.51034	No		LARP6	ENSG00000166173	3	1.54639	0.334143	No		RNU6-334P	ENSG00000252881	3	1.76662	0	No
ENSG00000229738	ENSG00000229738	4	1.84436	0.341866	No		ENSG00000225299	ENSG00000225299	3	1.54634	0.335487	No		ENSG00000290792	ENSG00000290792	3	1.76656	0.326326	No
PPP1R27	ENSG00000182676	4	1.84429	0.85882	No		PRSS30P	ENSG00000172460	3	1.54627	0	No		ENSG00000247228	ENSG00000247228	3	1.76649	0.331752	No
PRR5L	ENSG00000135362	4	1.8441	0.339759	No		ANKRD10-IT1	ENSG00000229152	3	1.54627	0.676625	No		S100A9	ENSG00000163220	3	1.76642	1	No
FLT3LG	ENSG00000090554	4	1.84406	0.647445	No		DSCR10	ENSG00000233316	3	1.54614	0.335113	No		ZBBX	ENSG00000169064	3	1.76642	0	No
H2AC13	ENSG00000196747	4	1.844	0.84263	No		HVCN1	ENSG00000122986	3	1.54613	0	No		TSPAN32	ENSG00000064201	3	1.76642	0.33327	No
LINC01141	ENSG00000236963	4	1.84391	0.51424	No		ENSG00000250906	ENSG00000250906	3	1.54609	0	No		U2AF1	ENSG00000160201	3	1.7664	1	No
APPL2	ENSG00000136044	4	1.84367	0.861425	No		PTPN3	ENSG00000070159	3	1.54606	1	No		FOXP3	ENSG00000049768	3	1.76629	0.327735	No
ORC5	ENSG00000164815	4	1.84359	0.852202	No		GRP	ENSG00000134443	3	1.54606	0	No		Y_RNA_ENSG00000252820	ENSG00000252820	3	1.76629	0.343171	No
GYS1	ENSG00000104812	3	1.84352	1	No		LSR	ENSG00000105699	3	1.54602	0	No		CXCR2	ENSG00000180871	3	1.76625	0.324317	No
SGPL1	ENSG00000166224	4	1.84347	0.845751	No		FAHD2A	ENSG00000115042	3	1.54596	0.327883	No		CCNB1IP1	ENSG00000100814	3	1.76615	0	No
ENSG00000272970	ENSG00000272970	4	1.84313	0.508303	No		SNORD115-33	ENSG00000200593	3	1.54591	1	No		MRPL13	ENSG00000172172	3	1.76614	0.343459	No
ZNF767P	ENSG00000291118	4	1.84307	0.488061	No		ENSG00000259579	ENSG00000259579	3	1.54584	0.333799	No		AURKAIP1	ENSG00000175756	3	1.76611	0.686787	No
ASH1L-AS1	ENSG00000235919	4	1.84298	0.166632	No		TLCD4	ENSG00000152078	3	1.54568	1	No		ENSG00000233109	ENSG00000233109	3	1.76609	0.320992	No
LAMTOR5	ENSG00000134248	3	1.84291	1	No		ZBTB25	ENSG00000089775	3	1.54561	0.326806	No		EVA1C	ENSG00000166979	3	1.76595	0	No
ZNF281	ENSG00000162702	4	1.84285	0.495526	No		U3_ENSG00000212211	ENSG00000212211	3	1.54544	0	No		Y_RNA_ENSG00000200291	ENSG00000200291	3	1.76593	0	No
RNU1-108P	ENSG00000199426	4	1.84284	0.535949	No		ENSG00000268240	ENSG00000268240	3	1.54533	0	No		UBXN2B	ENSG00000215114	3	1.76589	0.675376	No
KRT17P8	ENSG00000256937	4	1.84261	0.169192	No		RPL19P13	ENSG00000239315	3	1.54531	0	No		SMG6-IT1	ENSG00000278941	3	1.76581	0	No
RNU6-882P	ENSG00000212327	4	1.84247	0.496895	No		DNAJC9-AS1_ENSG00000236756	ENSG00000236756	3	1.54523	0	No		FBXO24	ENSG00000106336	3	1.76579	0.327442	No
OTUD4	ENSG00000164164	3	1.84225	1	No		RNU7-38P	ENSG00000238446	3	1.54521	0	No		RNU6-407P	ENSG00000202150	3	1.7657	0	No
DACT3	ENSG00000197380	4	1.84202	0.497588	No		ENSG00000238043	ENSG00000238043	3	1.5452	0.325519	No		LINC01786	ENSG00000230415	3	1.76564	0	No
CFAP95-DT	ENSG00000225626	4	1.84183	0.49789	No		ENSG00000253326	ENSG00000253326	3	1.54515	0	No		ENSG00000212187	ENSG00000212187	3	1.76563	0.328975	No
RDH10-AS1	ENSG00000250295	4	1.84163	0.666625	No		ENSG00000258800	ENSG00000258800	3	1.54511	0.330752	No		RASA4B	ENSG00000170667	3	1.76558	1	No
TCEAL4	ENSG00000133142	4	1.8414	0.333333	No		HDHD2	ENSG00000167220	3	1.5449	0.328085	No		POR	ENSG00000127948	3	1.76551	0.333535	No
TMEM212-IT1	ENSG00000235943	4	1.84137	0.332215	No		SLC9B2	ENSG00000164038	3	1.54481	0.328993	No		RETREG2	ENSG00000144567	3	1.7655	1	No
HOXB-AS4	ENSG00000242207	4	1.8413	0.6721	No		ENSG00000273450	ENSG00000273450	3	1.54481	0.331364	No		ANAPC4	ENSG00000053900	3	1.7655	1	No
MYL6B-AS1	ENSG00000257809	4	1.84099	0.837881	No		ENSG00000253214	ENSG00000253214	3	1.54475	0	No		ENSG00000279370	ENSG00000279370	3	1.7654	0	No
RN7SKP208	ENSG00000202344	4	1.8409	0.501742	No		EIF4A1	ENSG00000161960	3	1.54453	0	No		C4orf3	ENSG00000164096	3	1.7654	1	No
MFAP3	ENSG00000037749	3	1.8409	1	No		RPS6KB1	ENSG00000108443	3	1.5444	0.343273	No		ENSG00000290809	ENSG00000290809	3	1.76532	1	No
PLD1	ENSG00000075651	3	1.84087	1	No		RNF216-IT1	ENSG00000237738	3	1.54439	0	No		ZNF786	ENSG00000197362	3	1.76532	0	No
OPN3	ENSG00000054277	4	1.84078	0.337724	No		WRNIP1	ENSG00000124535	3	1.5443	0.326057	No		TSPYL1	ENSG00000189241	3	1.76526	0.338397	No
ENSG00000288061	ENSG00000288061	4	1.84066	0.496689	No		SNORA19	ENSG00000207468	3	1.54408	0	No		RNU6-471P	ENSG00000206671	3	1.76521	1	No
SCPEP1	ENSG00000121064	3	1.84062	1	No		MANBAL	ENSG00000101363	3	1.54406	0	No		POFUT1	ENSG00000101346	3	1.76514	0	No
ENSG00000224731	ENSG00000224731	4	1.84052	0.674537	No		SMG6	ENSG00000070366	3	1.54402	0.339194	No		ENSG00000261187	ENSG00000261187	3	1.76504	0	No
RNU6-314P	ENSG00000252383	4	1.84028	0.488482	No		PLA2G4C	ENSG00000105499	3	1.54393	0.34832	No		C9orf153	ENSG00000187753	3	1.76499	0.331479	No
RNU6-1282P	ENSG00000252544	4	1.84024	0.516893	No		RPL41P2	ENSG00000256338	3	1.5438	0.334922	No		SRP54-AS1	ENSG00000258704	3	1.76498	1	No
RNA5SP430	ENSG00000199299	4	1.84014	0.698576	No		TMEM170B	ENSG00000205269	3	1.54373	0	No		ENSG00000249237	ENSG00000249237	3	1.76496	0.325898	No
SNORA40B	ENSG00000208308	3	1.84011	1	No		RNA5SP72	ENSG00000201312	3	1.54371	0.32643	No		PRKCH	ENSG00000027075	3	1.76492	1	No
PEX6	ENSG00000124587	4	1.83966	0.165396	No		ENSG00000231827	ENSG00000231827	3	1.54369	0	No		PRR14L	ENSG00000183530	3	1.7649	1	No
MITF	ENSG00000187098	3	1.8396	1	No		SNRPD2P2	ENSG00000223982	3	1.54369	0	No		LINC01772	ENSG00000226029	3	1.76469	0.321152	No
ENSG00000237689	ENSG00000237689	4	1.83955	0	No		ENSG00000256013	ENSG00000256013	3	1.54369	0	No		ENSG00000249837	ENSG00000249837	3	1.76452	0.3433	No
FXYD1	ENSG00000266964	4	1.83946	0.518547	No		C19orf48P	ENSG00000167747	3	1.54363	0	No		MINPP1	ENSG00000107789	3	1.76447	0.337054	No
DDX39A	ENSG00000123136	4	1.83933	0.843814	No		ENSG00000224713	ENSG00000224713	3	1.5435	0	No		ENSG00000255476	ENSG00000255476	3	1.76431	0	No
COPZ1	ENSG00000111481	4	1.83929	0.480143	No		PARP15	ENSG00000173200	3	1.54316	1	No		KCNN4	ENSG00000104783	3	1.76429	0	No
PEAR1	ENSG00000187800	4	1.83928	0.333333	No		ZNF337-AS1	ENSG00000213742	3	1.54314	0	No		RNU6-645P	ENSG00000201519	3	1.76427	0	No
RNA5SP340	ENSG00000252941	4	1.83915	0.676641	No		TAS2R14	ENSG00000212127	3	1.54311	0.33126	No		PRICKLE3	ENSG00000012211	3	1.76426	0.325344	No
ENSG00000240687	ENSG00000240687	4	1.8388	0.666435	No		GPR84-AS1_ENSG00000258086	ENSG00000258086	3	1.5431	0	No		FAHD1	ENSG00000180185	3	1.76424	1	No
ENSG00000200206	ENSG00000200206	4	1.83875	0.324689	No		COL4A6	ENSG00000197565	3	1.543	0	No		ENSG00000258620	ENSG00000258620	3	1.76423	0.678582	No
MOK	ENSG00000080823	4	1.83856	0.333333	No		UVRAG-DT	ENSG00000255507	3	1.54285	0	No		SYNJ2-IT1	ENSG00000233496	3	1.76414	0	No
HAS2	ENSG00000170961	4	1.83852	0.500232	No		C19orf47	ENSG00000160392	3	1.54284	0.336869	No		RNU6-87P	ENSG00000272028	3	1.76411	1	No
ENSG00000271499	ENSG00000271499	4	1.83852	0.466354	No		YWHAEP1	ENSG00000232727	3	1.54284	0	No		RNU4-80P	ENSG00000200070	3	1.7641	0	No
GIMAP8	ENSG00000171115	3	1.83822	1	No		SLC22A1	ENSG00000175003	3	1.54281	0.337427	No		LINC00388	ENSG00000229788	3	1.76402	0	No
FCGR2C	ENSG00000244682	3	1.83817	1	No		ENSG00000234139	ENSG00000234139	3	1.54273	0	No		TTC3P1	ENSG00000215105	3	1.76401	0.335122	No
ENSG00000230746	ENSG00000230746	4	1.83812	0.506516	No		ENSG00000228107	ENSG00000228107	3	1.5426	0	No		MYO15B	ENSG00000266714	3	1.76393	0.333041	No
FNIP2	ENSG00000052795	3	1.83802	1	No		ENSG00000278894	ENSG00000278894	3	1.54236	0	No		ENSG00000272368	ENSG00000272368	3	1.76391	0.330881	No
UTP25	ENSG00000117597	4	1.83781	0.831433	No		RNU6-371P	ENSG00000201153	3	1.54235	1	No		ENSG00000231010	ENSG00000231010	3	1.76389	1	No
NUP133	ENSG00000069248	3	1.83772	1	No		ENSG00000289398	ENSG00000289398	3	1.54202	0	No		RNU1-57P	ENSG00000207220	3	1.76383	0.322369	No
ENSG00000198277	ENSG00000198277	4	1.8377	0.687501	No		ENSG00000227627	ENSG00000227627	3	1.542	0	No		ENSG00000283633	ENSG00000283633	3	1.76375	0	No
ADAMTS19-AS1	ENSG00000249421	4	1.8377	0.694405	No		PPAN	ENSG00000130810	3	1.542	0	No		LINC00415	ENSG00000231983	3	1.76374	0	No
SC5D	ENSG00000109929	3	1.83765	1	No		ENSG00000290920	ENSG00000290920	3	1.54199	0	No		ENSG00000285932	ENSG00000285932	3	1.76374	0	No
CISD2	ENSG00000145354	4	1.83754	0.163007	No		PLCD1	ENSG00000187091	3	1.54171	0	No		RN7SKP77	ENSG00000200131	3	1.76367	0	No
MIR4655	ENSG00000265089	4	1.83736	0.165584	No		ZNF230-DT	ENSG00000266921	3	1.54171	0	No		ENSG00000272030	ENSG00000272030	3	1.76366	0	No
ARSB	ENSG00000113273	4	1.83729	0.853475	No		RN7SKP194	ENSG00000223260	3	1.54163	0	No		ENSG00000233258	ENSG00000233258	3	1.76366	0	No
ENSG00000231769	ENSG00000231769	4	1.83718	0.509585	No		ENSG00000238326	ENSG00000238326	3	1.54144	0	No		LIX1L-AS1	ENSG00000234222	3	1.76365	0	No
RAP2B	ENSG00000181467	4	1.83704	0.487135	No		TRIM51HP	ENSG00000166007	3	1.54142	0	No		RNU6-439P	ENSG00000206915	3	1.7636	1	No
GHRLOS	ENSG00000240288	4	1.83691	0.489793	No		ENSG00000223901	ENSG00000223901	3	1.54134	0	No		CCPG1	ENSG00000260916	3	1.7635	0	No
ENSG00000267122	ENSG00000267122	4	1.83684	0.52291	No		ENSG00000212712	ENSG00000212712	3	1.5413	0	No		ENSG00000238102	ENSG00000238102	3	1.76348	0.325077	No
TPO	ENSG00000115705	4	1.83684	0.837964	No		ENSG00000221753	ENSG00000221753	3	1.54128	1	No		MIR22HG	ENSG00000186594	3	1.76346	0.325829	No
ENSG00000277182	ENSG00000277182	4	1.83668	0.48151	No		ENSG00000238485	ENSG00000238485	3	1.54116	0	No		MROH7-TTC4	ENSG00000271723	3	1.76342	0.347484	No
ENSG00000253307	ENSG00000253307	4	1.83633	0.335509	No		ENSG00000228719	ENSG00000228719	3	1.54114	0.333862	No		CEBPG	ENSG00000153879	3	1.76338	0.341303	No
ZNF594	ENSG00000180626	4	1.83632	0.329684	No		CHEK2P5	ENSG00000234541	3	1.54114	0.341988	No		RNA5SP387	ENSG00000201096	3	1.76337	0.324747	No
U3_ENSG00000221332	ENSG00000221332	4	1.83632	0.845035	No		HMGB3P30	ENSG00000213652	3	1.54107	0	No		CARD10	ENSG00000100065	3	1.76334	1	No
ARMCX5	ENSG00000125962	4	1.8359	0.853105	No		RNU6-1325P	ENSG00000201775	3	1.54106	0.327803	No		ENSG00000225195	ENSG00000225195	3	1.76323	0	No
ENSG00000290126	ENSG00000290126	4	1.83587	0.161544	No		EIF3F	ENSG00000175390	3	1.54096	0.333577	No		TCEANC2	ENSG00000116205	3	1.76321	1	No
ZNF132-DT	ENSG00000269473	4	1.83566	0	No		ZNF676	ENSG00000196109	3	1.54088	0	No		ABCD3	ENSG00000117528	3	1.76317	1	No
SUZ12	ENSG00000178691	3	1.83562	1	No		NSUN3	ENSG00000178694	3	1.54087	0.330003	No		CD300A	ENSG00000167851	3	1.76311	0.687809	No
MCPH1	ENSG00000147316	4	1.83559	0.684139	No		ENSG00000227704	ENSG00000227704	3	1.54084	0	No		GCA	ENSG00000115271	3	1.76298	0.32852	No
MORF4L1	ENSG00000185787	4	1.83552	0.832173	No		FLJ16779	ENSG00000275620	3	1.54074	0	No		ENSG00000255495	ENSG00000255495	3	1.76285	0	No
RHOJ	ENSG00000126785	3	1.83533	1	No		GRAP2	ENSG00000100351	3	1.54071	1	No		ACTR10	ENSG00000131966	3	1.76282	0.688985	No
MARCHF3	ENSG00000173926	4	1.83529	0.692284	No		RNA5SP433	ENSG00000201361	3	1.54066	0.332728	No		MIR3178	ENSG00000266232	3	1.76281	0.336653	No
APOBEC3D	ENSG00000243811	4	1.83524	0.850648	No		IFNAR1	ENSG00000142166	3	1.54054	0	No		RPS16P5	ENSG00000217527	3	1.76279	0.338335	No
STEAP1B	ENSG00000105889	4	1.8352	0.848571	No		AXIN2	ENSG00000168646	3	1.54052	0	No		DCK	ENSG00000156136	3	1.76276	0.327758	No
ICA1L	ENSG00000163596	4	1.83478	0.854275	No		ZFP28	ENSG00000196867	3	1.54041	0	No		VARS2	ENSG00000137411	3	1.76275	0	No
RNU6-1147P	ENSG00000200250	4	1.83464	0.855358	No		GALP	ENSG00000197487	3	1.54039	0	No		ERICH4	ENSG00000204978	3	1.76273	0	No
ENSG00000279973	ENSG00000279973	4	1.83462	0.15654	No		RNA5SP50	ENSG00000200601	3	1.54037	0	No		SNORD115-25	ENSG00000199489	3	1.76273	0.328098	No
ANAPC7	ENSG00000196510	4	1.83448	0.486714	No		ZSWIM5	ENSG00000162415	3	1.54025	0.678196	No		LINC01531	ENSG00000205786	3	1.7627	0	No
ALYREF	ENSG00000183684	4	1.8344	0.675294	No		ENSG00000286206	ENSG00000286206	3	1.54001	0	No		LIMD1	ENSG00000144791	3	1.76268	0	No
CRABP2	ENSG00000143320	3	1.83433	1	No		ENSG00000254485	ENSG00000254485	3	1.53979	0	No		ZNF627	ENSG00000198551	3	1.76264	0	No
ENSG00000272906	ENSG00000272906	4	1.83401	0.344937	No		FAM83A-AS2	ENSG00000253258	3	1.53978	0.334591	No		SGSM3	ENSG00000100359	3	1.76263	0	No
JAML	ENSG00000160593	3	1.83383	1	No		ENSG00000259087	ENSG00000259087	3	1.53968	0	No		LYRM4	ENSG00000214113	3	1.76262	0	No
SMARCE1	ENSG00000073584	4	1.83367	0.165569	No		LINC00645	ENSG00000258548	3	1.53962	0	No		ENSG00000273171	ENSG00000273171	3	1.7626	0	No
ASB12	ENSG00000198881	3	1.83362	1	No		TMED7	ENSG00000134970	3	1.53949	0.334328	No		LINC02146	ENSG00000249490	3	1.76249	0	No
LMO4	ENSG00000143013	4	1.8336	0.489945	No		RHCE	ENSG00000188672	3	1.53936	0.339692	No		FHIP1B	ENSG00000051009	3	1.76245	0.652029	No
PHAX	ENSG00000164902	3	1.83353	1	No		ENSG00000283235	ENSG00000283235	3	1.53929	0	No		PPM1N	ENSG00000213889	3	1.76242	0.341792	No
RNU6-309P	ENSG00000201443	4	1.83339	0.49516	No		PCDHGB5	ENSG00000276547	3	1.53922	1	No		ENSG00000244332	ENSG00000244332	3	1.76237	0	No
PDLIM3	ENSG00000154553	3	1.8333	1	No		RNA5SP525	ENSG00000212595	3	1.53919	0.684061	No		ENSG00000290568	ENSG00000290568	3	1.76234	0.33644	No
ENSG00000224905	ENSG00000224905	4	1.83326	0	No		ENSG00000256001	ENSG00000256001	3	1.539	0.331784	No		DDX11L16_ENSG00000290355	ENSG00000290355	3	1.76233	0	No
ACAD9	ENSG00000177646	4	1.83298	0.159463	No		ENSG00000272472	ENSG00000272472	3	1.53895	0	No		ANKRD62P1-PARP4P3	ENSG00000189295	3	1.76227	0	No
DACT3-AS1	ENSG00000245598	4	1.83279	0.339638	No		PIGB	ENSG00000069943	3	1.53893	0.342884	No		ENSG00000248733	ENSG00000248733	3	1.76218	0.333325	No
ENSG00000236295	ENSG00000236295	4	1.83277	0.163409	No		LINC01690	ENSG00000228961	3	1.53891	0	No		CHCHD4	ENSG00000163528	3	1.76216	0.334377	No
NOC3L	ENSG00000173145	3	1.83269	1	No		HEATR3	ENSG00000155393	3	1.5389	0.340367	No		ITCH-IT1	ENSG00000231795	3	1.76214	0.335924	No
HDAC7	ENSG00000061273	4	1.83263	0.504582	No		ENSG00000290768	ENSG00000290768	3	1.53887	0	No		ENSG00000275465	ENSG00000275465	3	1.76209	0.327907	No
GNLY	ENSG00000115523	4	1.8324	0.825349	No		FIBCD1-AS1	ENSG00000236658	3	1.53885	1	No		GBGT1	ENSG00000148288	3	1.76209	0	No
RNA5SP484	ENSG00000238908	4	1.83227	0.850823	No		ENSG00000229177	ENSG00000229177	3	1.53884	0	No		TCEAL7	ENSG00000182916	3	1.762	0.331062	No
RNA5SP265	ENSG00000222955	4	1.83214	0.176871	No		RNU6-257P	ENSG00000222170	3	1.53882	1	No		CDKN2A-DT	ENSG00000224854	3	1.762	0	No
NAB1	ENSG00000138386	4	1.83202	0.466649	No		CYB5B	ENSG00000103018	3	1.53862	0.332808	No		ENSG00000212134	ENSG00000212134	3	1.76196	1	No
KANK1	ENSG00000107104	3	1.83195	1	No		MIR3134	ENSG00000264354	3	1.53856	0.33735	No		ENSG00000253307	ENSG00000253307	3	1.76195	0.338903	No
HEG1	ENSG00000173706	3	1.8319	1	No		EML2	ENSG00000125746	3	1.53835	0.656358	No		SIPA1L1-AS1	ENSG00000259146	3	1.76193	1	No
PRC1-AS1	ENSG00000258725	4	1.83179	0.349432	No		ENSG00000285727	ENSG00000285727	3	1.53811	0	No		TRBV7-5	ENSG00000227550	3	1.76189	0.331098	No
ZMIZ1-AS1	ENSG00000224596	4	1.83178	0.85812	No		ENSG00000234206	ENSG00000234206	3	1.53804	0	No		STK33	ENSG00000130413	3	1.76182	1	No
TRMU	ENSG00000100416	4	1.83166	0.350195	No		PYROXD2	ENSG00000119943	3	1.53798	0	No		SEPTIN7-DT	ENSG00000228878	3	1.76178	0.322358	No
RNA5SP421	ENSG00000252673	4	1.83162	0.505384	No		FBXL22	ENSG00000197361	3	1.5376	0.333677	No		TNFAIP1	ENSG00000109079	3	1.76175	1	No
TOP3B	ENSG00000100038	4	1.83144	0.684928	No		MIR514A1	ENSG00000207868	3	1.53704	0	No		LINC02655	ENSG00000231082	3	1.76169	0.326481	No
ENSG00000290402	ENSG00000290402	4	1.83125	0.652402	No		TPD52L2	ENSG00000101150	3	1.53684	0.330289	No		ENSG00000233479	ENSG00000233479	3	1.76168	0	No
RNA5SP138	ENSG00000201968	4	1.83121	0.682103	No		ENSG00000225012	ENSG00000225012	3	1.53682	0.325267	No		ENSG00000290885	ENSG00000290885	3	1.76158	0.662792	No
Y_RNA_ENSG00000200572	ENSG00000200572	3	1.83104	1	No		RN7SKP122	ENSG00000251732	3	1.5365	0	No		ULK4P3	ENSG00000178081	3	1.76157	0.333915	No
ENSG00000228259	ENSG00000228259	4	1.83099	0.333333	No		ENSG00000233330	ENSG00000233330	3	1.53646	0.329389	No		ENSG00000145063	ENSG00000145063	3	1.76153	0	No
MIR4730	ENSG00000264961	4	1.83086	0.152065	No		FOXP3	ENSG00000049768	3	1.5362	0	No		CYP4F26P	ENSG00000226562	3	1.76147	0	No
ENSG00000287669	ENSG00000287669	4	1.83085	0.666667	No		ING4	ENSG00000111653	3	1.53614	0	No		MIR361	ENSG00000199051	3	1.76143	0.328889	No
PPIAP40	ENSG00000230593	4	1.83084	0.171033	No		ZNF230	ENSG00000159882	3	1.53602	0.332485	No		RNU6-206P	ENSG00000206843	3	1.76137	0	No
ENSG00000291061	ENSG00000291061	4	1.83063	0.483397	No		RBM12B	ENSG00000183808	3	1.53581	0	No		SLC25A5-AS1	ENSG00000224281	3	1.76127	0	No
PCDHA7	ENSG00000204963	4	1.83062	0.840663	No		MAGEA3	ENSG00000221867	3	1.53577	0	No		Y_RNA_ENSG00000200860	ENSG00000200860	3	1.76127	1	No
ARHGAP36	ENSG00000147256	3	1.83054	1	No		MCM4	ENSG00000104738	3	1.53573	0	No		MRAP-AS1	ENSG00000232623	3	1.76126	0	No
SNX11	ENSG00000002919	4	1.83032	0.504398	No		WFDC1	ENSG00000103175	3	1.53566	0.340633	No		ENSG00000289734	ENSG00000289734	3	1.76122	0.335084	No
PIMREG	ENSG00000129195	4	1.83029	0.496056	No		ENSG00000259589	ENSG00000259589	3	1.53565	0.324305	No		GPN1	ENSG00000198522	3	1.7612	0.340047	No
COL25A1	ENSG00000188517	4	1.83016	0.686052	No		SLC1A4	ENSG00000115902	3	1.53563	1	No		ENSG00000259221	ENSG00000259221	3	1.76115	0.327958	No
SLF2	ENSG00000119906	3	1.82972	1	No		COX6A1	ENSG00000111775	3	1.53559	0	No		EXOC8	ENSG00000116903	3	1.76113	1	No
DPEP2	ENSG00000167261	4	1.82952	0.481267	No		ENSG00000256625	ENSG00000256625	3	1.53544	0.337965	No		TRBJ2-6	ENSG00000211770	3	1.76111	1	No
APOBEC3A	ENSG00000128383	4	1.82946	0.340429	No		ENSG00000223969	ENSG00000223969	3	1.53541	0	No		GGT5	ENSG00000099998	3	1.76109	0	No
FRMD3	ENSG00000172159	3	1.82941	1	No		LINC02641	ENSG00000230131	3	1.53532	0	No		ENSG00000256712	ENSG00000256712	3	1.76099	0.33718	No
PADI2	ENSG00000117115	3	1.82923	1	No		TMEM183BP	ENSG00000224831	3	1.5353	0	No		RTCA-AS1	ENSG00000224616	3	1.76096	0	No
RNA5SP154	ENSG00000252002	4	1.82922	0.483077	No		KRT18P54	ENSG00000250834	3	1.53529	0	No		ATF5	ENSG00000169136	3	1.76088	1	No
RN7SKP42	ENSG00000222845	4	1.82912	0.663686	No		GNAO1-DT	ENSG00000246379	3	1.53527	0.337984	No		ENSG00000286402	ENSG00000286402	3	1.76088	0.318465	No
MPPED2	ENSG00000066382	4	1.829	0.676852	No		RPS28	ENSG00000233927	3	1.53516	0	No		MIR181C	ENSG00000207613	3	1.76088	0	No
RNU6-482P	ENSG00000212370	4	1.82898	0.168939	No		BCAP31	ENSG00000185825	3	1.53498	0.339658	No		RN7SKP71	ENSG00000201428	3	1.76085	0.703518	No
ENSG00000229321	ENSG00000229321	4	1.82886	0.507659	No		ENSG00000233250	ENSG00000233250	3	1.53496	0	No		MIR3160-2	ENSG00000283497	3	1.76084	0.331026	No
CSE1L	ENSG00000124207	3	1.82863	1	No		ENSG00000279277	ENSG00000279277	3	1.53492	0	No		ZNF37BP	ENSG00000234420	3	1.76079	0	No
MPZ	ENSG00000158887	3	1.82852	1	No		ENSG00000267890	ENSG00000267890	3	1.53481	0.344703	No		NLGN4Y	ENSG00000165246	3	1.76065	0	No
ZDHHC3	ENSG00000163812	4	1.82843	0.707541	No		ENSG00000279364	ENSG00000279364	3	1.53481	0.680276	No		LPP-AS2	ENSG00000270959	3	1.76043	0	No
RNU4-76P	ENSG00000201379	4	1.82839	0.501436	No		ENSG00000257663	ENSG00000257663	3	1.53467	0	No		SNHG8	ENSG00000269893	3	1.76039	1	No
ENSG00000249150	ENSG00000249150	4	1.82832	0.155103	No		FCMR	ENSG00000162894	3	1.53458	0.331344	No		ENSG00000267175	ENSG00000267175	3	1.76038	0	No
LINC00906	ENSG00000267339	4	1.82831	0.854724	No		KRTAP9-1	ENSG00000240542	3	1.53455	0.328499	No		PRRT3-AS1	ENSG00000230082	3	1.76023	1	No
ENSG00000224848	ENSG00000224848	4	1.82811	0.155171	No		RUNDC3A-AS1	ENSG00000267750	3	1.53454	0	No		KCNRG	ENSG00000198553	3	1.75998	0.345952	No
ENSG00000289084	ENSG00000289084	4	1.82809	0.326935	No		ENSG00000251143	ENSG00000251143	3	1.53451	0.324725	No		LINC01886	ENSG00000224568	3	1.75977	0.687205	No
RNU6-273P	ENSG00000252746	4	1.82805	0.672699	No		PPIAP55	ENSG00000228979	3	1.53447	0	No		RNU6-224P	ENSG00000206782	3	1.75972	0	No
MS4A4E	ENSG00000214787	3	1.82804	1	No		LRRK2	ENSG00000188906	3	1.53446	0	No		RNU6-1163P	ENSG00000201386	3	1.7597	0	No
DGKE	ENSG00000153933	3	1.82804	1	No		SUPT7L	ENSG00000119760	3	1.53405	0.339173	No		CASP7	ENSG00000165806	3	1.7595	1	No
LINC03049	ENSG00000271109	4	1.82803	0.163523	No		SLC12A2-DT	ENSG00000245937	3	1.53395	0	No		ENSG00000226409	ENSG00000226409	3	1.75948	0.32286	No
CASC3	ENSG00000108349	3	1.82801	1	No		DNAH11	ENSG00000105877	3	1.53392	0	No		MIR3667HG	ENSG00000188511	3	1.7593	0	No
ARPC1B	ENSG00000130429	3	1.82787	1	No		ENSG00000236364	ENSG00000236364	3	1.53376	0	No		ENSG00000279660	ENSG00000279660	3	1.75927	0.668894	No
TRPT1	ENSG00000149743	3	1.82756	1	No		ENSG00000246465	ENSG00000246465	3	1.53347	0.334102	No		LINC02154	ENSG00000235385	3	1.75926	0.331742	No
RNU2-10P	ENSG00000252184	4	1.8275	0.672842	No		ENSG00000234117	ENSG00000234117	3	1.53344	0.337924	No		MBD3L2	ENSG00000230522	3	1.75923	0	No
CREB3L2	ENSG00000182158	3	1.82742	1	No		ENSG00000279786	ENSG00000279786	3	1.5333	0	No		FNBP1	ENSG00000187239	3	1.75922	1	No
HEIH	ENSG00000278970	4	1.82739	0.848751	No		MDM1	ENSG00000111554	3	1.53317	0	No		IGF1R	ENSG00000140443	3	1.75918	0.335478	No
DIP2A	ENSG00000160305	4	1.82736	0.52372	No		ENSG00000260360	ENSG00000260360	3	1.53311	0	No		DDX11L16_ENSG00000290824	ENSG00000290824	3	1.75918	0.33989	No
LRIG1	ENSG00000144749	3	1.82726	1	No		ANKRD54	ENSG00000100124	3	1.53306	0.347638	No		THORLNC	ENSG00000226856	3	1.75917	0.333459	No
GPR84-AS1_ENSG00000258137	ENSG00000258137	3	1.82712	1	No		Y_RNA_ENSG00000200256	ENSG00000200256	3	1.53293	0	No		POLD3	ENSG00000077514	3	1.75914	1	No
RIOX2	ENSG00000170854	3	1.82712	1	No		LINC02465	ENSG00000249618	3	1.53287	0	No		DOK7	ENSG00000175920	3	1.75913	0.336005	No
ENSG00000275322	ENSG00000275322	4	1.8271	0.162632	No		ENSG00000286770	ENSG00000286770	3	1.53282	0	No		C1orf52	ENSG00000162642	3	1.75911	0	No
GOLGA1	ENSG00000136935	3	1.8271	1	No		Y_RNA_ENSG00000201228	ENSG00000201228	3	1.5328	0	No		TBC1D7	ENSG00000145979	3	1.75905	1	No
NDUFAF7	ENSG00000003509	3	1.82692	1	No		PRSS3P3	ENSG00000277083	3	1.53274	0	No		MIR933	ENSG00000215973	3	1.75899	0	No
ENSG00000255201	ENSG00000255201	4	1.82681	0.66471	No		ENSG00000248876	ENSG00000248876	3	1.53264	0	No		SCGB2B2	ENSG00000205209	3	1.75892	0.339222	No
RNA5SP158	ENSG00000222230	4	1.82679	0.333333	No		SEC63	ENSG00000025796	3	1.53253	0.344886	No		PJA1	ENSG00000181191	3	1.75881	0	No
TMED11P	ENSG00000215367	4	1.82667	0.494429	No		RNU6-641P	ENSG00000206733	3	1.53236	0	No		RNU7-200P	ENSG00000251914	3	1.75878	0.33003	No
SNORA72_ENSG00000207084	ENSG00000207084	4	1.82652	0.166137	No		RNU6-639P	ENSG00000206801	3	1.53224	0.331013	No		TARM1	ENSG00000248385	3	1.75876	0.340072	No
ENSG00000225850	ENSG00000225850	4	1.82647	0.475482	No		ENSG00000259684	ENSG00000259684	3	1.53223	0	No		HDGFL2	ENSG00000167674	3	1.7587	0	No
THAP5	ENSG00000177683	4	1.82624	0.346632	No		ZNF808	ENSG00000198482	3	1.53221	0.347192	No		ENSG00000278341	ENSG00000278341	3	1.75863	0.32742	No
KLF7-IT1	ENSG00000237892	4	1.82615	0.674707	No		ENSG00000228028	ENSG00000228028	3	1.53201	0.335816	No		LINC02645	ENSG00000234170	3	1.7586	0.336338	No
ZNF257	ENSG00000197134	4	1.82614	0.51429	No		MIR4473	ENSG00000263790	3	1.53188	0	No		C5orf24	ENSG00000181904	3	1.75855	0.681479	No
ENSG00000235242	ENSG00000235242	4	1.82611	0.834472	No		HPAT5	ENSG00000280707	3	1.53177	0	No		ENSG00000261757	ENSG00000261757	3	1.75853	0.328888	No
LINC02427	ENSG00000271538	4	1.82607	0.478794	No		LPP-AS2	ENSG00000270959	3	1.53175	0	No		NOXO1	ENSG00000196408	3	1.75852	0.323958	No
CASC17	ENSG00000260785	4	1.82592	0.510465	No		MOCS2-DT	ENSG00000247796	3	1.53171	0	No		LTB4R	ENSG00000213903	3	1.75851	0.33645	No
ADGB-DT	ENSG00000237468	4	1.8259	0.695812	No		ENSG00000256673	ENSG00000256673	3	1.53163	0.32808	No		ENSG00000254288	ENSG00000254288	3	1.7584	0.328572	No
SNHG12	ENSG00000197989	4	1.82561	0.646854	No		CLCC1	ENSG00000121940	3	1.53162	1	No		IGHA1	ENSG00000211895	3	1.75837	1	No
SNORD113-2	ENSG00000212384	4	1.82553	0.66434	No		POLR2A	ENSG00000181222	3	1.53155	1	No		ENSG00000277954	ENSG00000277954	3	1.75832	0	No
ENSG00000280173	ENSG00000280173	4	1.82552	0.525085	No		CYB561D1	ENSG00000174151	3	1.53148	0.337201	No		ENSG00000259616	ENSG00000259616	3	1.7583	0.332229	No
ENSG00000266306	ENSG00000266306	4	1.82544	0.672264	No		MRPS18CP7	ENSG00000235916	3	1.53129	0	No		LINC01275	ENSG00000237595	3	1.75827	0.323865	No
LINC02607	ENSG00000228971	4	1.82543	0.333333	No		SVBP	ENSG00000177868	3	1.53127	0	No		RPL5P1	ENSG00000241061	3	1.75825	0	No
RNF5P1	ENSG00000253570	4	1.82536	0.162702	No		GART	ENSG00000159131	3	1.5312	0	No		KLHL30	ENSG00000168427	3	1.75822	1	No
ENSG00000278879	ENSG00000278879	4	1.82514	0.850049	No		ENSG00000248318	ENSG00000248318	3	1.53112	1	No		LINC01090	ENSG00000231689	3	1.75815	0.329777	No
ENSG00000287871	ENSG00000287871	4	1.82507	0.349398	No		RNU6-662P	ENSG00000206980	3	1.53107	0.328642	No		OTOGL	ENSG00000165899	3	1.75797	0.658677	No
LINC01230	ENSG00000281769	4	1.825	0.484591	No		RNU6-262P	ENSG00000222249	3	1.53085	0	No		Y_RNA_ENSG00000222883	ENSG00000222883	3	1.75796	0	No
ATP6V1H	ENSG00000047249	4	1.82497	0.489859	No		BAD	ENSG00000002330	3	1.53081	0	No		LINC02409	ENSG00000257920	3	1.75795	0.65068	No
ADAMTSL3	ENSG00000156218	3	1.82476	1	No		EMC2	ENSG00000104412	3	1.53069	0.653308	No		RNA5SP321	ENSG00000199592	3	1.75789	0	No
ENSG00000291224	ENSG00000291224	4	1.82467	0.816973	No		ENSG00000253194	ENSG00000253194	3	1.53067	0	No		CGRRF1	ENSG00000100532	3	1.75787	0	No
Y_RNA_ENSG00000223271	ENSG00000223271	4	1.82467	0.339744	No		ZBTB20-AS1	ENSG00000241560	3	1.53037	0.332174	No		GLIDR	ENSG00000278175	3	1.75774	0.321683	No
SLC1A5	ENSG00000105281	4	1.82459	0.843009	No		SPATA31C1	ENSG00000230246	3	1.53019	0.337435	No		DENND6A-AS1	ENSG00000261068	3	1.75772	0	No
PEF1	ENSG00000162517	4	1.82418	0.502345	No		DDX39B-AS1	ENSG00000234006	3	1.53018	0	No		SNORA70_ENSG00000252526	ENSG00000252526	3	1.75772	0.661868	No
TTC19	ENSG00000011295	3	1.82408	1	No		ENSG00000279315	ENSG00000279315	3	1.5301	0	No		KRT17	ENSG00000128422	3	1.75769	1	No
LINC01356	ENSG00000215866	4	1.82391	0.846485	No		ENSG00000238902	ENSG00000238902	3	1.53003	0.332693	No		ENSG00000241770	ENSG00000241770	3	1.75765	0.340149	No
ENSG00000267968	ENSG00000267968	4	1.82388	0.158317	No		RNU7-107P	ENSG00000238523	3	1.53002	0	No		NFKB2	ENSG00000077150	3	1.75761	0.330825	No
ENSG00000287705	ENSG00000287705	4	1.82386	0	No		RNU1-146P	ENSG00000200885	3	1.53	0	No		ENSG00000226965	ENSG00000226965	3	1.75759	1	No
ZCCHC24	ENSG00000165424	4	1.82368	0.841744	No		ENSG00000257105	ENSG00000257105	3	1.52999	0	No		LINC02612	ENSG00000224048	3	1.75752	0	No
ENSG00000229914	ENSG00000229914	4	1.82358	0.500929	No		ENSG00000253348	ENSG00000253348	3	1.52982	0	No		PPP1R11	ENSG00000204619	3	1.7575	0	No
CHMP1A	ENSG00000131165	4	1.82335	0.846529	No		TMX2	ENSG00000213593	3	1.52979	0.661189	No		ENSG00000236665	ENSG00000236665	3	1.7574	0	No
AHR	ENSG00000106546	3	1.82328	1	No		PGM5P3-AS1	ENSG00000277631	3	1.52947	0.661852	No		LINC01497	ENSG00000237560	3	1.75733	0.332437	No
MASTL	ENSG00000120539	4	1.82318	0.496701	No		Y_RNA_ENSG00000199303	ENSG00000199303	3	1.52944	0	No		LINC02447	ENSG00000245468	3	1.75731	0.326661	No
DAP3	ENSG00000132676	4	1.82274	0.494729	No		ATP6V1G2	ENSG00000213760	3	1.52935	1	No		LCMT1-AS2	ENSG00000260034	3	1.75723	0	No
PLEKHG1	ENSG00000120278	3	1.82266	1	No		MIR1322	ENSG00000283210	3	1.52925	0	No		NOMO3	ENSG00000103226	3	1.75713	0	No
CLN8	ENSG00000182372	4	1.82264	0.84702	No		KTI12	ENSG00000198841	3	1.5292	0.657382	No		ENSG00000213062	ENSG00000213062	3	1.75711	1	No
UBR5-DT	ENSG00000246263	4	1.82263	0.496457	No		HOXA5	ENSG00000106004	3	1.52904	0.336308	No		MSTO1	ENSG00000125459	3	1.75706	0	No
PITRM1-AS1	ENSG00000237399	4	1.82253	0.502882	No		ENSG00000288075	ENSG00000288075	3	1.52888	0.329649	No		COP1	ENSG00000143207	3	1.75699	0.32491	No
LRRTM4	ENSG00000176204	4	1.8225	0.333333	No		ENSG00000289243	ENSG00000289243	3	1.52885	0	No		TPRG1-AS2	ENSG00000230115	3	1.75695	0.323774	No
ZDHHC9	ENSG00000188706	4	1.82215	0.849025	No		RN7SKP159	ENSG00000222589	3	1.52871	0	No		ENSG00000225299	ENSG00000225299	3	1.75693	1	No
RNU6-795P	ENSG00000252132	4	1.82212	0.69901	No		FGF2	ENSG00000138685	3	1.52855	0.331306	No		ENSG00000167046	ENSG00000167046	3	1.75689	0.329806	No
LINC01965	ENSG00000256637	4	1.82209	0.333096	No		LINC02741	ENSG00000255388	3	1.52851	0.665186	No		MIR320D2	ENSG00000221081	3	1.75671	0.665483	No
API5	ENSG00000166181	3	1.82204	1	No		ATE1OSP	ENSG00000226864	3	1.5285	0	No		PCDHGA12	ENSG00000253159	3	1.7567	1	No
TEX38	ENSG00000186118	4	1.82186	0.480105	No		ENSG00000251574	ENSG00000251574	3	1.52836	0	No		ZC3H12C	ENSG00000149289	3	1.75659	0.333992	No
KCNMA1-AS2	ENSG00000225497	4	1.82185	0.492346	No		PIP5K1P1	ENSG00000219294	3	1.52835	0	No		ENSG00000256312	ENSG00000256312	3	1.75659	0.326661	No
PLXDC2	ENSG00000120594	3	1.82169	1	No		ENSG00000257948	ENSG00000257948	3	1.52802	0	No		C19orf84	ENSG00000262874	3	1.75652	0.33121	No
SSBL2P	ENSG00000236852	4	1.82161	0.681424	No		MIR200B	ENSG00000207730	3	1.52801	0.345707	No		EBLN3P	ENSG00000281649	3	1.75644	0.34154	No
FAM149A	ENSG00000109794	3	1.82152	1	No		SRSF3P2	ENSG00000254079	3	1.52791	0.327475	No		UBE2L3	ENSG00000185651	3	1.7564	1	No
LINC01937	ENSG00000234279	4	1.82151	0.64577	No		ENSG00000285085	ENSG00000285085	3	1.52785	0.328665	No		PUSL1	ENSG00000169972	3	1.75637	1	No
MRPL48P1	ENSG00000238076	4	1.82151	0.659138	No		ENSG00000293213	ENSG00000293213	3	1.52778	1	No		PRSS23-AS1	ENSG00000255471	3	1.75634	0.332782	No
ENSG00000233359	ENSG00000233359	4	1.82148	0.15587	No		MST1R	ENSG00000164078	3	1.52774	0	No		ENSG00000205041	ENSG00000205041	3	1.75628	0.339738	No
LINC00847	ENSG00000245060	4	1.82143	0.505909	No		PPP1R2P1	ENSG00000234515	3	1.52771	0	No		RN7SKP188	ENSG00000222721	3	1.75627	0	No
LINC01497	ENSG00000237560	4	1.82134	0.340059	No		ZNF718	ENSG00000250312	3	1.52771	0	No		CHL1-AS1	ENSG00000234661	3	1.75625	0.337051	No
TEX45	ENSG00000198723	4	1.82133	0.492323	No		LINC01770	ENSG00000225285	3	1.52771	0	No		ALOX12B	ENSG00000179477	3	1.75624	0	No
ZCRB1P1	ENSG00000224208	4	1.82126	0.631669	No		LRRC37A16P	ENSG00000267023	3	1.5277	0.329925	No		ENSG00000272768	ENSG00000272768	3	1.75622	0	No
FOXP2	ENSG00000128573	4	1.82124	0.714049	No		FLVCR2-AS1	ENSG00000224721	3	1.52755	0	No		RNU6-735P	ENSG00000222544	3	1.75605	0	No
RN7SL582P	ENSG00000241156	4	1.82105	0.492544	No		PDZD11	ENSG00000120509	3	1.5275	0	No		ZAP70	ENSG00000115085	3	1.75596	0	No
Y_RNA_ENSG00000200256	ENSG00000200256	4	1.82077	0.352498	No		MIR548F1	ENSG00000221594	3	1.52748	0	No		RN7SL457P	ENSG00000263794	3	1.75594	0	No
RAB2B	ENSG00000129472	4	1.8207	0.844404	No		PSMB4	ENSG00000159377	3	1.52747	1	No		RPL23A	ENSG00000198242	3	1.75593	0	No
ENSG00000206961	ENSG00000206961	4	1.82054	0.167349	No		CEP104	ENSG00000116198	3	1.52741	1	No		HDAC7	ENSG00000061273	3	1.7559	0.348334	No
ARMC5	ENSG00000140691	4	1.82042	0.502619	No		ENSG00000224400	ENSG00000224400	3	1.52739	0	No		LINC01096	ENSG00000246095	3	1.75589	0.341232	No
TRIL	ENSG00000255690	4	1.82037	0.498545	No		ENSG00000253509	ENSG00000253509	3	1.52738	0	No		RNA5SP409	ENSG00000252624	3	1.75577	0	No
ENSG00000266677	ENSG00000266677	4	1.82033	0.49689	No		WASIR2	ENSG00000231439	3	1.52725	0	No		PRIM1	ENSG00000198056	3	1.75572	0	No
ARMH3	ENSG00000120029	3	1.82031	1	No		ATF6-DT	ENSG00000226889	3	1.52711	0.328719	No		BCL7C	ENSG00000099385	3	1.75562	0.337819	No
SNORA11B	ENSG00000221102	4	1.82027	0.860078	No		GNA15	ENSG00000060558	3	1.52709	0	No		KRCC1	ENSG00000172086	3	1.75561	0	No
ENSG00000253059	ENSG00000253059	4	1.82009	0.364543	No		TRBV21OR9-2	ENSG00000183938	3	1.52706	0	No		ENSG00000231476	ENSG00000231476	3	1.75553	0.334501	No
SLC22A23	ENSG00000137266	4	1.82008	0.505165	No		PSMD6-AS2	ENSG00000239653	3	1.527	0.333638	No		RNU6-1249P	ENSG00000200107	3	1.75549	0	No
LILRB1-AS1	ENSG00000224730	4	1.82005	0.495636	No		RSRC1	ENSG00000174891	3	1.52697	0.342948	No		CEACAM6	ENSG00000086548	3	1.75549	0	No
LINC02966	ENSG00000234997	4	1.81984	0.833986	No		PITX1-AS1	ENSG00000224186	3	1.52682	0.345736	No		ENSG00000233193	ENSG00000233193	3	1.75545	0.330166	No
Y_RNA_ENSG00000202385	ENSG00000202385	4	1.8198	0.523365	No		ENSG00000220702	ENSG00000220702	3	1.52682	1	No		CX3CL1	ENSG00000006210	3	1.7554	0	No
CBLN2	ENSG00000141668	4	1.81973	0.165958	No		NPIPB9	ENSG00000196993	3	1.52674	0	No		SMARCD3	ENSG00000082014	3	1.75536	0.348651	No
UCK1	ENSG00000130717	3	1.81964	1	No		RNF220	ENSG00000187147	3	1.52658	0	No		ENSG00000259084	ENSG00000259084	3	1.75533	0.687814	No
ENSG00000269896	ENSG00000269896	4	1.81959	0.482067	No		TMEM87A	ENSG00000103978	3	1.52658	0.335684	No		EXOSC3	ENSG00000107371	3	1.75523	0.32164	No
ZNF761	ENSG00000160336	3	1.81952	1	No		RNA5SP280	ENSG00000223162	3	1.52653	0.325493	No		TMEM250	ENSG00000238227	3	1.7552	0	No
SNORD13	ENSG00000239039	3	1.8193	1	No		ENSG00000245385	ENSG00000245385	3	1.52652	0.328201	No		ENSG00000255921	ENSG00000255921	3	1.75518	0	No
HCP5	ENSG00000206337	4	1.81902	0.487032	No		ENSG00000238124	ENSG00000238124	3	1.52651	0.665651	No		PSMA7	ENSG00000101182	3	1.75514	1	No
Y_RNA_ENSG00000200544	ENSG00000200544	4	1.81894	0.165229	No		MUC20P1	ENSG00000224769	3	1.52637	0.659206	No		TM4SF18-AS1	ENSG00000244468	3	1.75503	0	No
LINC00869	ENSG00000291158	4	1.81892	0.692006	No		ENSG00000230291	ENSG00000230291	3	1.52635	0.333037	No		COL6A4P1_ENSG00000230524	ENSG00000230524	3	1.75499	1	No
CUTALP	ENSG00000226752	4	1.81851	0.159883	No		COX17	ENSG00000138495	3	1.5263	0	No		Y_RNA_ENSG00000252585	ENSG00000252585	3	1.75495	0.323047	No
RNU6-363P	ENSG00000199765	4	1.81846	0.500133	No		FBXO30	ENSG00000118496	3	1.52625	0.327301	No		ENSG00000290537	ENSG00000290537	3	1.75486	0	No
C12orf76	ENSG00000174456	4	1.81834	0.859893	No		ZNF322	ENSG00000181315	3	1.52625	0	No		RNU6-1297P	ENSG00000207144	3	1.75477	0	No
ZNF529-AS1	ENSG00000233527	4	1.81813	0.671768	No		BCAR4	ENSG00000262117	3	1.52613	1	No		DLGAP1	ENSG00000170579	3	1.75467	0	No
DDX11L16_ENSG00000290355	ENSG00000290355	4	1.81799	0.481595	No		LINC02344	ENSG00000227911	3	1.52604	0.659712	No		ENSG00000250192	ENSG00000250192	3	1.7546	1	No
ENSG00000279130	ENSG00000279130	4	1.81797	0.642298	No		C6orf47-AS1	ENSG00000227198	3	1.52597	0.343372	No		LINC01591	ENSG00000254083	3	1.75458	1	No
DLGAP2-AS1	ENSG00000253267	4	1.81785	0.48003	No		ENSG00000271996	ENSG00000271996	3	1.52578	0.328657	No		ENSG00000253111	ENSG00000253111	3	1.7545	0	No
CPNE8	ENSG00000139117	3	1.81781	1	No		LUCAT1	ENSG00000248323	3	1.52567	1	No		RN7SKP177	ENSG00000222499	3	1.75446	0	No
MIR4301	ENSG00000265140	4	1.81778	0.68155	No		RN7SKP170	ENSG00000199420	3	1.52564	0	No		TH2LCRR	ENSG00000223442	3	1.75444	0.33045	No
INTS6	ENSG00000102786	4	1.81757	0.841786	No		ENSG00000283897	ENSG00000283897	3	1.52556	0	No		GOLGA6C	ENSG00000167195	3	1.7544	0.348204	No
DTNB-AS1	ENSG00000224220	4	1.81743	0.478758	No		TTR	ENSG00000118271	3	1.52541	0	No		ENSG00000253722	ENSG00000253722	3	1.75438	0	No
C3orf18	ENSG00000088543	4	1.81742	0.663741	No		RN7SL76P	ENSG00000241959	3	1.52521	0.665296	No		NECTIN4-AS1	ENSG00000228917	3	1.75432	1	No
LENG1_ENSG00000105617	ENSG00000105617	4	1.81736	0.506301	No		XPC	ENSG00000154767	3	1.52519	0.682504	No		LINC03062	ENSG00000237372	3	1.7543	1	No
CALM2	ENSG00000143933	4	1.81728	0.474222	No		LINC01488	ENSG00000285094	3	1.52518	0	No		MIR3920	ENSG00000263885	3	1.75429	0	No
ENSG00000267142	ENSG00000267142	4	1.81714	0.488377	No		ENSG00000257682	ENSG00000257682	3	1.52508	0.328634	No		SLC23A3	ENSG00000213901	3	1.75426	0.331616	No
MELTF	ENSG00000163975	4	1.81709	0.858651	No		RNU4ATAC15P	ENSG00000252224	3	1.52508	1	No		SLC25A14	ENSG00000102078	3	1.75418	0	No
ENSG00000255224	ENSG00000255224	4	1.81704	0.164691	No		SLC38A2-AS1	ENSG00000258096	3	1.52507	0.684032	No		Y_RNA_ENSG00000252202	ENSG00000252202	3	1.75415	0	No
GSE1	ENSG00000131149	4	1.81693	0.333333	No		GRIN3B	ENSG00000116032	3	1.52505	1	No		ENSG00000287627	ENSG00000287627	3	1.75413	0.337015	No
ENSG00000236266	ENSG00000236266	4	1.81691	0.346735	No		MAGEA10	ENSG00000124260	3	1.52502	1	No		LINC02436	ENSG00000250754	3	1.75392	0	No
THRSP	ENSG00000151365	3	1.8169	1	No		RNU6-379P	ENSG00000200683	3	1.52497	0.656044	No		KIAA1586	ENSG00000168116	3	1.75388	0	No
RNU6-1099P	ENSG00000200403	4	1.81689	0.823637	No		IGHA2	ENSG00000211890	3	1.52494	1	No		ATOX1	ENSG00000177556	3	1.75388	0	No
TREX1	ENSG00000213689	4	1.81685	0.848675	No		ENSG00000289224	ENSG00000289224	3	1.52485	0	No		ICA1	ENSG00000003147	3	1.75383	1	No
C2orf15	ENSG00000273045	4	1.81683	0.155458	No		COL25A1	ENSG00000188517	3	1.52484	0	No		LINC01154	ENSG00000257477	3	1.75382	0	No
MARCKSL1	ENSG00000175130	4	1.81679	0.154175	No		RNU6-295P	ENSG00000252710	3	1.52445	0.315893	No		ENSG00000200051	ENSG00000200051	3	1.7537	0.348262	No
STAG3L4	ENSG00000291153	4	1.81656	0.488222	No		BAG5	ENSG00000166170	3	1.52435	0.67136	No		ENSG00000280099	ENSG00000280099	3	1.7537	0.323468	No
ENSG00000289376	ENSG00000289376	4	1.81639	0.158069	No		ENSG00000229896	ENSG00000229896	3	1.52425	0	No		DGCR6L	ENSG00000128185	3	1.75368	0	No
LINC00622	ENSG00000260941	4	1.81629	0.333333	No		ENSG00000206592	ENSG00000206592	3	1.52416	0.340339	No		RN7SKP73	ENSG00000223007	3	1.7536	0.353232	No
CDC42EP2	ENSG00000149798	4	1.81579	0.502357	No		U6_ENSG00000283337	ENSG00000283337	3	1.52396	0	No		FRGCA	ENSG00000236663	3	1.7536	0	No
LINC00910	ENSG00000188825	4	1.81574	0.167019	No		NDFIP1	ENSG00000131507	3	1.52394	1	No		SNX2	ENSG00000205302	3	1.75358	0.334296	No
RRN3	ENSG00000085721	4	1.81565	0.364249	No		YY1	ENSG00000100811	3	1.52385	1	No		RNU6-539P	ENSG00000252474	3	1.75347	0	No
ANAPC16	ENSG00000166295	3	1.81548	1	No		ENSG00000287774	ENSG00000287774	3	1.52385	0.325411	No		LINC01785	ENSG00000268038	3	1.75336	1	No
IQSEC2	ENSG00000124313	4	1.81525	0.148596	No		ENSG00000250431	ENSG00000250431	3	1.52384	0	No		RBP5	ENSG00000139194	3	1.75321	1	No
C1orf115	ENSG00000162817	4	1.81493	0.840696	No		TPCN2	ENSG00000162341	3	1.52381	0.33887	No		SKIL	ENSG00000136603	3	1.75316	0.347313	No
MRPS31	ENSG00000102738	3	1.81447	1	No		ENSG00000288729	ENSG00000288729	3	1.52368	0	No		MIR581	ENSG00000207627	3	1.75316	0	No
BTF3L4	ENSG00000134717	4	1.81427	0.497587	No		LRRC37A6P	ENSG00000230445	3	1.52363	0	No		FAM88E	ENSG00000237357	3	1.75308	0	No
ENSG00000225012	ENSG00000225012	4	1.81422	0.840542	No		ENSG00000233393	ENSG00000233393	3	1.52348	1	No		RPS2P17	ENSG00000213399	3	1.75305	0	No
ENSG00000249981	ENSG00000249981	4	1.81407	0.170782	No		PRPF19-DT	ENSG00000257052	3	1.52345	0.336396	No		MIR3926-1	ENSG00000266206	3	1.75304	0.333399	No
BLOC1S5	ENSG00000188428	4	1.81405	0.163584	No		KCTD15	ENSG00000153885	3	1.52335	0	No		GEMIN8	ENSG00000046647	3	1.753	0	No
CTU2	ENSG00000174177	4	1.81402	0.479777	No		ENSG00000289055	ENSG00000289055	3	1.52322	0	No		LINC02096	ENSG00000238212	3	1.75297	0	No
Y_RNA_ENSG00000206847	ENSG00000206847	4	1.81379	0.164412	No		ENSG00000279144	ENSG00000279144	3	1.52315	0	No		MIR4288	ENSG00000265251	3	1.7529	0.687136	No
ENSG00000279284	ENSG00000279284	4	1.81348	0.508608	No		ENSG00000257438	ENSG00000257438	3	1.52298	0	No		SNORA15	ENSG00000207168	3	1.75288	0	No
PSEN2	ENSG00000143801	4	1.81345	0.333333	No		ENSG00000249782	ENSG00000249782	3	1.52286	1	No		LIMD1-AS1	ENSG00000230530	3	1.75287	0	No
ENSG00000283217	ENSG00000283217	4	1.81302	0.495171	No		ENSG00000258517	ENSG00000258517	3	1.52263	0.335007	No		NBPF25P	ENSG00000291005	3	1.75286	0	No
ZNF443	ENSG00000180855	4	1.813	0.158171	No		ENSG00000237471	ENSG00000237471	3	1.52263	0	No		ATF6-DT	ENSG00000226889	3	1.7528	0.334236	No
KRT6A	ENSG00000205420	4	1.81297	0.333333	No		LINC00523	ENSG00000196273	3	1.52259	0	No		AKR1B15	ENSG00000227471	3	1.75279	0.323383	No
RRS1-DT	ENSG00000246145	4	1.8129	0.838902	No		LINC00552	ENSG00000279770	3	1.52258	0	No		POU2F2-AS1	ENSG00000254887	3	1.75268	0	No
TLE1-DT	ENSG00000233926	4	1.81286	0.848967	No		ENSG00000252170	ENSG00000252170	3	1.52255	0	No		MIR1281	ENSG00000284015	3	1.75264	1	No
LINC01376	ENSG00000236204	4	1.8125	0.493672	No		RAB35-AS1	ENSG00000277283	3	1.52248	0	No		ENSG00000285797	ENSG00000285797	3	1.75261	0	No
GCNT2	ENSG00000111846	4	1.81245	0.478812	No		LINC02488	ENSG00000249362	3	1.52235	0.339876	No		ENSG00000228541	ENSG00000228541	3	1.75259	0.329023	No
RNU6-268P	ENSG00000201044	4	1.8124	0.167066	No		ENSG00000272599	ENSG00000272599	3	1.52224	0	No		CEPT1	ENSG00000134255	3	1.75258	0.333228	No
RNU6-494P	ENSG00000253063	4	1.8124	0.662983	No		POLR1G	ENSG00000117877	3	1.52218	0.328967	No		ENSG00000237419	ENSG00000237419	3	1.75254	0	No
ENSG00000257519	ENSG00000257519	4	1.81236	0.160624	No		ENSG00000258580	ENSG00000258580	3	1.52218	0	No		ENSG00000267506	ENSG00000267506	3	1.75242	0.335206	No
CCDC6	ENSG00000108091	3	1.81234	1	No		ENSG00000255520	ENSG00000255520	3	1.52212	0.3329	No		MYADML2	ENSG00000185105	3	1.75238	1	No
ENSG00000284634	ENSG00000284634	4	1.81227	0.484391	No		SNORA71_ENSG00000201393	ENSG00000201393	3	1.5221	0	No		TMUB2	ENSG00000168591	3	1.75237	1	No
LINC02791	ENSG00000235446	4	1.81207	0.831004	No		ENSG00000253300	ENSG00000253300	3	1.52191	0	No		ANAPC11	ENSG00000141552	3	1.75229	1	No
SEC61G-DT	ENSG00000234707	4	1.81185	0.700837	No		SNORD73B	ENSG00000201264	3	1.5219	0	No		COA3	ENSG00000183978	3	1.75227	0	No
ENSG00000259216	ENSG00000259216	4	1.81172	0.165433	No		CC2D1B	ENSG00000154222	3	1.52179	0	No		LINC02931	ENSG00000224765	3	1.75209	0.316983	No
RNU6-1299P	ENSG00000252125	4	1.81142	0.333333	No		ENSG00000273167	ENSG00000273167	3	1.52167	0	No		ENSG00000275630	ENSG00000275630	3	1.75208	0	No
ENSG00000254545	ENSG00000254545	4	1.81141	0.853933	No		RNU6-943P	ENSG00000252769	3	1.52158	0	No		RNU6-1270P	ENSG00000252937	3	1.752	0	No
FXYD6-AS1	ENSG00000254528	4	1.81138	0.658524	No		ATRAID	ENSG00000138085	3	1.52154	1	No		ENSG00000255130	ENSG00000255130	3	1.75187	0	No
ENSG00000214908	ENSG00000214908	4	1.81116	0.681937	No		LMCD1-AS1	ENSG00000227110	3	1.52141	0	No		EYA2-AS1	ENSG00000236028	3	1.75184	0	No
MIR1915	ENSG00000222071	4	1.81112	0.475789	No		RNU5E-10P	ENSG00000200376	3	1.52138	0	No		MISP3	ENSG00000141854	3	1.7517	0	No
ZNF134	ENSG00000213762	4	1.81101	0.824436	No		OR7E38P	ENSG00000183444	3	1.52129	0.327306	No		LINC02809	ENSG00000276255	3	1.75168	0	No
RRN3P3	ENSG00000290865	4	1.81097	0.479717	No		CYRIA	ENSG00000197872	3	1.52107	0.342529	No		ZBED4	ENSG00000100426	3	1.75163	0	No
Y_RNA_ENSG00000201663	ENSG00000201663	4	1.81059	0.705898	No		LINC01003	ENSG00000261455	3	1.52078	0.335092	No		KCMF1	ENSG00000176407	3	1.75158	0.698316	No
TBX3	ENSG00000135111	4	1.80988	0.511066	No		SETD4	ENSG00000185917	3	1.52077	0.679919	No		ENSG00000277103	ENSG00000277103	3	1.75158	0.332888	No
ENSG00000260658	ENSG00000260658	4	1.80976	0.834848	No		ENSG00000257022	ENSG00000257022	3	1.5207	0	No		ENSG00000273413	ENSG00000273413	3	1.75154	1	No
UBL7	ENSG00000138629	4	1.80972	0.852254	No		ENSG00000267152	ENSG00000267152	3	1.52063	0	No		ENSG00000280371	ENSG00000280371	3	1.75148	0	No
Y_RNA_ENSG00000252210	ENSG00000252210	4	1.80952	0.331218	No		ENSG00000254851	ENSG00000254851	3	1.5206	0.34324	No		ENSG00000251661	ENSG00000251661	3	1.75148	0	No
TMTC3	ENSG00000139324	3	1.80939	1	No		MTBP	ENSG00000172167	3	1.52058	0.339071	No		PUM2	ENSG00000055917	3	1.75142	0.306948	No
CRHR1	ENSG00000120088	4	1.80938	0.333333	No		CCDC18	ENSG00000122483	3	1.52048	1	No		NUTM2F	ENSG00000130950	3	1.75141	0.34122	No
NECTIN3	ENSG00000177707	4	1.80917	0.498952	No		RPAIN	ENSG00000129197	3	1.52045	0.328595	No		ENSG00000289810	ENSG00000289810	3	1.75135	0.651745	No
RER1	ENSG00000157916	4	1.80904	0.833038	No		RNU6ATAC20P	ENSG00000221363	3	1.52043	1	No		ZNF461	ENSG00000197808	3	1.75133	0	No
KATNAL1	ENSG00000102781	4	1.80903	0.493361	No		PCNP	ENSG00000081154	3	1.52037	0.667901	No		CHRNA4	ENSG00000101204	3	1.75132	0.325423	No
ENSG00000254293	ENSG00000254293	4	1.80895	0.688316	No		HOXD8	ENSG00000175879	3	1.52024	0.334597	No		RNU6-751P	ENSG00000252191	3	1.75126	0	No
TRAV40	ENSG00000211819	4	1.80871	0.673793	No		RASSF5	ENSG00000266094	3	1.52022	0.329353	No		ENSG00000280377	ENSG00000280377	3	1.75121	0.338472	No
RASGRP3	ENSG00000152689	3	1.8087	1	No		ENSG00000291026	ENSG00000291026	3	1.52021	0	No		KRT17P8	ENSG00000256937	3	1.7512	0.332866	No
ENSG00000261261	ENSG00000261261	4	1.80867	0.3268	No		RNU6-86P	ENSG00000271923	3	1.52021	0	No		RNU6-985P	ENSG00000222114	3	1.75109	0	No
CTF1	ENSG00000150281	4	1.80848	0.351963	No		EBPL	ENSG00000123179	3	1.52018	0	No		RABGAP1L-IT1	ENSG00000223525	3	1.75094	0	No
ENSG00000257129	ENSG00000257129	4	1.80848	0.163009	No		ASXL3	ENSG00000141431	3	1.52011	0.332329	No		ENSG00000198580	ENSG00000198580	3	1.75092	0	No
PPM1B	ENSG00000138032	4	1.80835	0.679813	No		SLFNL1	ENSG00000171790	3	1.52006	0	No		ENSG00000257531	ENSG00000257531	3	1.75075	0.341688	No
POGLUT3	ENSG00000178202	4	1.80833	0.841898	No		FAM200B	ENSG00000237765	3	1.51983	0.335346	No		LINC03060	ENSG00000273297	3	1.75075	0.326551	No
ASH2L	ENSG00000129691	4	1.8083	0.4989	No		ENSG00000223837	ENSG00000223837	3	1.51955	0	No		LINC00349	ENSG00000231238	3	1.75073	0.32089	No
RNU6-232P	ENSG00000252953	4	1.80827	0.840848	No		PAF1	ENSG00000006712	3	1.51945	1	No		ENSG00000249102	ENSG00000249102	3	1.75064	0.336183	No
ATAD2B	ENSG00000119778	4	1.80825	0.652388	No		Y_RNA_ENSG00000199797	ENSG00000199797	3	1.51924	0	No		RMDN2	ENSG00000115841	3	1.75062	0.338521	No
CRLF1	ENSG00000006016	4	1.80814	0.493265	No		TSPAN14-AS1	ENSG00000226659	3	1.51921	0	No		ENSG00000249417	ENSG00000249417	3	1.7505	0	No
RNF152	ENSG00000176641	3	1.80812	1	No		Y_RNA_ENSG00000253016	ENSG00000253016	3	1.51887	1	No		ENSG00000238142	ENSG00000238142	3	1.7504	0	No
TBX3-AS1	ENSG00000257817	3	1.80797	1	No		RNA5SP294	ENSG00000223238	3	1.51878	0.339121	No		U8_ENSG00000199713	ENSG00000199713	3	1.75038	0	No
RNU6-477P	ENSG00000206614	4	1.80787	0.697532	No		SLC38A4-AS1	ENSG00000257261	3	1.51876	0.33529	No		VWFP1	ENSG00000241717	3	1.75036	0	No
ASPHD1	ENSG00000174939	4	1.80785	0.495737	No		ENSG00000255372	ENSG00000255372	3	1.51861	1	No		AADAT	ENSG00000109576	3	1.75035	0.323582	No
PHACTR2	ENSG00000112419	3	1.80778	1	No		RNU6-54P	ENSG00000202433	3	1.51841	0.345638	No		UCHL5	ENSG00000116750	3	1.75029	0.686718	No
LINC01180	ENSG00000266979	4	1.80775	0.826732	No		DNM1P35	ENSG00000246877	3	1.51823	0	No		USP12	ENSG00000152484	3	1.75023	1	No
INVS	ENSG00000119509	3	1.80768	1	No		NCBP2AS2	ENSG00000270170	3	1.51818	0.329443	No		CXCL9	ENSG00000138755	3	1.75015	0.332116	No
LINCMD1	ENSG00000225613	3	1.80747	1	No		SECISBP2L	ENSG00000138593	3	1.51785	0	No		TRIM65	ENSG00000141569	3	1.75011	0.334328	No
CAPRIN1	ENSG00000135387	3	1.80735	1	No		ZNF236	ENSG00000130856	3	1.51766	0	No		SEMA3F-AS1	ENSG00000235016	3	1.75006	0.331942	No
RNU6ATAC28P	ENSG00000238561	4	1.80732	0.847795	No		SPINT5P	ENSG00000168630	3	1.51761	0.334095	No		ENSG00000278254	ENSG00000278254	3	1.74975	0.331568	No
MYOG	ENSG00000122180	3	1.80721	1	No		OTULIN	ENSG00000154124	3	1.51751	0.325658	No		RNU6-1186P	ENSG00000222361	3	1.74974	0	No
RNU1-133P	ENSG00000201737	3	1.80702	1	No		ENSG00000235192	ENSG00000235192	3	1.51751	0.339722	No		ENSG00000269388	ENSG00000269388	3	1.74957	0	No
ERVK13-1	ENSG00000260565	4	1.80698	0.349844	No		UHMK1	ENSG00000152332	3	1.51749	0	No		SNORD14E	ENSG00000200879	3	1.74956	0.330302	No
FAHD1	ENSG00000180185	4	1.8069	0.835473	No		CREB3L1	ENSG00000157613	3	1.51729	0.323424	No		RN7SL258P	ENSG00000240589	3	1.74944	0.343264	No
SYBU	ENSG00000147642	4	1.80687	0.680775	No		ENSG00000223697	ENSG00000223697	3	1.51729	0.324792	No		MIR3922	ENSG00000264295	3	1.74942	0	No
RNU6-901P	ENSG00000207323	4	1.80667	0.659152	No		ARHGEF38-IT1	ENSG00000249885	3	1.51714	0	No		ENSG00000279208	ENSG00000279208	3	1.74935	0	No
FAM106A	ENSG00000273018	4	1.80663	0.151311	No		Y_RNA_ENSG00000212392	ENSG00000212392	3	1.51707	0.331492	No		IGHV3-35	ENSG00000211957	3	1.74932	0	No
TBC1D22A-DT	ENSG00000260708	4	1.80662	0.825536	No		NRAS	ENSG00000213281	3	1.51699	0	No		RNU6-1165P	ENSG00000222051	3	1.74929	0	No
ENSG00000267529	ENSG00000267529	4	1.80655	0.163605	No		Y_RNA_ENSG00000200616	ENSG00000200616	3	1.5168	0.330264	No		NAPRT	ENSG00000147813	3	1.74923	0	No
TMEM115	ENSG00000126062	4	1.80651	0.504974	No		EIF4A1P4	ENSG00000257790	3	1.51677	0.340716	No		RNU7-53P	ENSG00000252514	3	1.74919	0.338352	No
AK3	ENSG00000147853	3	1.80651	1	No		ENSG00000258560	ENSG00000258560	3	1.51663	0	No		WHAMMP2	ENSG00000248334	3	1.74912	0.324539	No
SEMA7A	ENSG00000138623	4	1.80644	0.497434	No		PDZK1	ENSG00000174827	3	1.51638	0.334204	No		KLKB1	ENSG00000164344	3	1.74911	0	No
ENSG00000261208	ENSG00000261208	4	1.80643	0.508469	No		Y_RNA_ENSG00000252225	ENSG00000252225	3	1.5162	0.32933	No		ENSG00000273445	ENSG00000273445	3	1.7491	0	No
RNU6-154P	ENSG00000207033	4	1.8064	0.710297	No		CDK7	ENSG00000134058	3	1.51614	0	No		TOR1AIP2	ENSG00000169905	3	1.74909	0	No
DENND10	ENSG00000119979	4	1.80627	0.156659	No		ENSG00000269243	ENSG00000269243	3	1.51588	0.337374	No		ARL5B	ENSG00000165997	3	1.74898	0	No
TEX10	ENSG00000136891	4	1.80627	0.837778	No		ENSG00000254230	ENSG00000254230	3	1.51568	0	No		ENSG00000266088	ENSG00000266088	3	1.74897	0	No
ENSG00000239041	ENSG00000239041	4	1.80606	0.841777	No		Y_RNA_ENSG00000201412	ENSG00000201412	3	1.51563	0.33879	No		ENSG00000287871	ENSG00000287871	3	1.74891	0	No
Y_RNA_ENSG00000201786	ENSG00000201786	4	1.80593	0.492514	No		UTP18	ENSG00000011260	3	1.51548	0	No		LINC01874	ENSG00000223985	3	1.74885	0.330356	No
PTPN11	ENSG00000179295	3	1.80586	1	No		EIF4EBP2	ENSG00000148730	3	1.51533	0	No		PAXBP1	ENSG00000159086	3	1.74869	0.332028	No
ANAPC4	ENSG00000053900	3	1.80581	1	No		RNU6-722P	ENSG00000223309	3	1.51522	0	No		UBTD1	ENSG00000165886	3	1.74868	1	No
WDR12	ENSG00000138442	3	1.80579	1	No		IGKJ3	ENSG00000211595	3	1.51519	0.327057	No		CNTNAP1	ENSG00000108797	3	1.74865	0	No
SNHG18	ENSG00000250786	4	1.80576	0.156913	No		SH3GL1P2	ENSG00000264943	3	1.51519	0	No		UBBP4	ENSG00000290919	3	1.74864	0	No
PRPH2	ENSG00000112619	4	1.80572	0.495914	No		PRSS3	ENSG00000010438	3	1.51501	1	No		CPEB2	ENSG00000137449	3	1.7486	1	No
Y_RNA_ENSG00000252341	ENSG00000252341	4	1.8057	0.491566	No		GK5	ENSG00000175066	3	1.51472	0.327608	No		DUX4L9	ENSG00000224807	3	1.74852	0	No
RN7SKP31	ENSG00000252163	4	1.80568	0.335183	No		ENSG00000225721	ENSG00000225721	3	1.51469	0.33361	No		ENSG00000255523	ENSG00000255523	3	1.74851	0	No
DUSP12	ENSG00000081721	4	1.80564	0.4812	No		ENSG00000280399	ENSG00000280399	3	1.51452	0.331413	No		ENSG00000279748	ENSG00000279748	3	1.74851	0.326935	No
RNU6-178P	ENSG00000207361	4	1.80552	0.684031	No		ANXA2R-OT1	ENSG00000177738	3	1.51451	0.333382	No		RPS23	ENSG00000186468	3	1.74846	1	No
KDM5C	ENSG00000126012	3	1.80551	1	No		PCDHGB4	ENSG00000253953	3	1.51444	1	No		ENSG00000288612	ENSG00000288612	3	1.74843	0	No
RCHY1	ENSG00000163743	3	1.80548	1	No		ENSG00000279407	ENSG00000279407	3	1.51414	0	No		ENSG00000290522	ENSG00000290522	3	1.7483	0.333535	No
KITLG	ENSG00000049130	3	1.80548	1	No		MYADML	ENSG00000239649	3	1.5141	1	No		ENSG00000212273	ENSG00000212273	3	1.74818	0.32741	No
ENSG00000251314	ENSG00000251314	4	1.80537	0.484279	No		ENSG00000225656	ENSG00000225656	3	1.51404	0.334507	No		RPF1	ENSG00000117133	3	1.74815	0.33243	No
FAM8A1	ENSG00000137414	4	1.80533	0.677383	No		CTNNA1-AS1	ENSG00000253404	3	1.51388	0	No		TRAJ31	ENSG00000211858	3	1.74812	0	No
ENSG00000287697	ENSG00000287697	4	1.80532	0.836515	No		ENSG00000231691	ENSG00000231691	3	1.51366	0	No		RNU7-55P	ENSG00000239078	3	1.74807	1	No
ENSG00000269931	ENSG00000269931	4	1.80531	0.497087	No		TSPY3	ENSG00000228927	3	1.51363	0	No		BEND5	ENSG00000162373	3	1.74802	0	No
LINC01484	ENSG00000253686	4	1.80525	0.8468	No		MIR520D	ENSG00000207735	3	1.51351	0.340274	No		LINC00824	ENSG00000254275	3	1.74798	0	No
Y_RNA_ENSG00000199459	ENSG00000199459	4	1.80523	0.330886	No		TDRKH-AS1	ENSG00000203288	3	1.51349	0.664878	No		CACNA1E	ENSG00000198216	3	1.74796	0	No
KCTD18	ENSG00000155729	4	1.80522	0.693361	No		CXCL10	ENSG00000169245	3	1.51346	0.332086	No		SUMF1	ENSG00000144455	3	1.74794	0	No
ENSG00000249409	ENSG00000249409	4	1.80505	0.498191	No		MIR4710	ENSG00000265291	3	1.51261	0.333013	No		ENSG00000233553	ENSG00000233553	3	1.74794	1	No
Y_RNA_ENSG00000252660	ENSG00000252660	4	1.80499	0.340976	No		RNU6-1038P	ENSG00000252325	3	1.51232	0	No		ENSG00000228120	ENSG00000228120	3	1.74784	0.335118	No
RRP36	ENSG00000124541	4	1.80496	0.492186	No		ENSG00000249852	ENSG00000249852	3	1.51231	0.327916	No		SHF	ENSG00000138606	3	1.74781	1	No
ENSG00000277901	ENSG00000277901	4	1.80477	0.343748	No		ENSG00000258140	ENSG00000258140	3	1.51214	0.333937	No		FAM167A-AS1	ENSG00000184608	3	1.74777	0.333579	No
SMAP1	ENSG00000112305	3	1.80473	1	No		RNU6-242P	ENSG00000207087	3	1.51197	0	No		PLPP3	ENSG00000162407	3	1.74765	1	No
XPNPEP1	ENSG00000108039	3	1.80456	1	No		Y_RNA_ENSG00000206669	ENSG00000206669	3	1.51179	0.686824	No		ENSG00000285806	ENSG00000285806	3	1.74752	0	No
FLJ20021	ENSG00000254531	4	1.80454	0.487024	No		CC2D1A	ENSG00000132024	3	1.51162	0.326597	No		ENSG00000233099	ENSG00000233099	3	1.74749	1	No
LINC02478	ENSG00000285373	4	1.80446	0.83345	No		TTLL7-IT1	ENSG00000233061	3	1.51144	0.341615	No		PFDN4	ENSG00000101132	3	1.74743	0	No
ENSG00000267257	ENSG00000267257	4	1.80446	0	No		ACSM5	ENSG00000183549	3	1.51089	0.340683	No		ENSG00000290929	ENSG00000290929	3	1.74743	0	No
ENSG00000232930	ENSG00000232930	4	1.80441	0.483003	No		MIR1297	ENSG00000283126	3	1.51083	0	No		CDRT15	ENSG00000223510	3	1.74741	0	No
TMEM42	ENSG00000169964	4	1.80441	0.834911	No		ENSG00000202434	ENSG00000202434	3	1.51069	0	No		Y_RNA_ENSG00000212205	ENSG00000212205	3	1.74736	0	No
ASB16	ENSG00000161664	4	1.80437	0.701104	No		RORB-AS1	ENSG00000224825	3	1.51043	0	No		ENSG00000236332	ENSG00000236332	3	1.7472	0.320473	No
NR3C2	ENSG00000151623	3	1.80431	1	No		ENSG00000224876	ENSG00000224876	3	1.51016	0.674369	No		PRC1	ENSG00000198901	3	1.74715	1	No
LINC02182	ENSG00000260420	4	1.80412	0.333333	No		TIAL1	ENSG00000151923	3	1.51005	0	No		Y_RNA_ENSG00000212392	ENSG00000212392	3	1.74712	0.345632	No
RRP15	ENSG00000067533	3	1.80409	1	No		MFSD3	ENSG00000167700	3	1.50958	0	No		ENSG00000261313	ENSG00000261313	3	1.74706	1	No
LINC01587	ENSG00000082929	4	1.80401	0.661736	No		PHF10	ENSG00000130024	3	1.50934	0	No		ENSG00000203327	ENSG00000203327	3	1.74693	0	No
CLEC7A	ENSG00000172243	3	1.80394	1	No		SCARNA10	ENSG00000239002	3	1.50853	1	No		OR2AG1	ENSG00000279486	3	1.74687	0.332929	No
ENSG00000279964	ENSG00000279964	4	1.80385	0.160292	No		ENTR1P1	ENSG00000256704	3	1.50842	0.34365	No		ENSG00000224138	ENSG00000224138	3	1.74668	0	No
UNC45A	ENSG00000140553	4	1.80379	0.676642	No		GOLGA6FP	ENSG00000260776	3	1.5082	0	No		ALG1L9P_ENSG00000248671	ENSG00000248671	3	1.74667	0.678953	No
HRG-AS1	ENSG00000197099	4	1.80378	0.48644	No		BUD13-DT	ENSG00000226645	3	1.50801	0.335246	No		ENSG00000255449	ENSG00000255449	3	1.74667	0	No
SNPH	ENSG00000101298	4	1.80365	0.49945	No		ENSG00000268650	ENSG00000268650	3	1.50783	0	No		ENSG00000286087	ENSG00000286087	3	1.7466	0	No
BSCL2	ENSG00000168000	4	1.80352	0.501994	No		YEATS4	ENSG00000127337	3	1.50756	0.341791	No		RNY1P7	ENSG00000207474	3	1.7466	0.334158	No
NOP14-AS1	ENSG00000249673	4	1.80319	0.152676	No		ZNF816-ZNF321P	ENSG00000221874	3	1.50753	0.335671	No		B3GNT8	ENSG00000177191	3	1.74649	0	No
CCDC12	ENSG00000160799	4	1.80312	0.819878	No		ENSG00000283828	ENSG00000283828	3	1.50684	0	No		JAKMIP2-AS1	ENSG00000280780	3	1.74642	1	No
ZFP36L2	ENSG00000152518	3	1.80311	1	No		RNA5SP352	ENSG00000200278	3	1.50682	0	No		LRFN5-DT	ENSG00000258636	3	1.74641	0	No
ENSG00000258687	ENSG00000258687	4	1.80298	0.170188	No		ENSG00000263316	ENSG00000263316	3	1.50676	0.34355	No		TCEAL1	ENSG00000172465	3	1.74634	1	No
ENSG00000254787	ENSG00000254787	4	1.80297	0.159344	No		Y_RNA_ENSG00000201860	ENSG00000201860	3	1.50675	0.663236	No		PDZK1IP1	ENSG00000162366	3	1.74632	0	No
PCDHGB8P	ENSG00000248449	4	1.80296	0.472676	No		SUPT4H1	ENSG00000213246	3	1.50667	0	No		OCLNP1	ENSG00000230847	3	1.74625	0	No
BLMH	ENSG00000108578	4	1.80288	0.84516	No		ENSG00000235837	ENSG00000235837	3	1.50664	0.344169	No		KHDC1L	ENSG00000256980	3	1.74616	0.330108	No
C17orf49	ENSG00000258315	4	1.80287	0.838156	No		EXOC3-AS1	ENSG00000221990	3	1.50631	0.338534	No		ENSG00000237234	ENSG00000237234	3	1.74615	1	No
ENSG00000284630	ENSG00000284630	4	1.80286	0.308026	No		ST8SIA2	ENSG00000140557	3	1.50626	0.671254	No		IL32	ENSG00000008517	3	1.74611	0.332112	No
PCGF6	ENSG00000156374	4	1.80275	0	No		RNU6-1045P	ENSG00000252130	3	1.50616	0	No		ENSG00000255689	ENSG00000255689	3	1.74611	0	No
PELI3	ENSG00000174516	4	1.80271	0.481794	No		LINC01252	ENSG00000247157	3	1.50602	0.331237	No		RETREG1	ENSG00000154153	3	1.74605	0.650135	No
RAB23	ENSG00000112210	4	1.80262	0.84271	No		LINC01737	ENSG00000232964	3	1.50601	0	No		TCEA2	ENSG00000171703	3	1.74605	0	No
ENSG00000264215	ENSG00000264215	3	1.80251	1	No		ENSG00000286760	ENSG00000286760	3	1.50592	0	No		Y_RNA_ENSG00000199979	ENSG00000199979	3	1.74604	0	No
CTBS	ENSG00000117151	4	1.80244	0.662932	No		CES1P1	ENSG00000281948	3	1.50559	0	No		TRIM35	ENSG00000104228	3	1.74602	0.319191	No
Y_RNA_ENSG00000200390	ENSG00000200390	4	1.80234	0.333333	No		ENSG00000225750	ENSG00000225750	3	1.50544	0	No		LINC03047	ENSG00000253633	3	1.74599	0.672127	No
RNU6-1028P	ENSG00000252973	4	1.80225	0.515741	No		LINC01799	ENSG00000230525	3	1.5053	0	No		ENSG00000230968	ENSG00000230968	3	1.74598	0	No
SNORD28B	ENSG00000212295	4	1.80197	0	No		DLG3	ENSG00000082458	3	1.50517	0	No		ENSG00000290801	ENSG00000290801	3	1.74598	0.326573	No
Y_RNA_ENSG00000222613	ENSG00000222613	4	1.8019	0.175136	No		SLC29A4	ENSG00000164638	3	1.50491	0	No		PTPN11P1	ENSG00000239455	3	1.74589	1	No
MAPK14	ENSG00000112062	4	1.80188	0.499556	No		ARHGAP26	ENSG00000145819	3	1.50473	1	No		RNA5SP141	ENSG00000201413	3	1.74588	0.681374	No
UBXN2A	ENSG00000173960	3	1.80183	1	No		ENSG00000197585	ENSG00000197585	3	1.50467	0.334798	No		RNU6-803P	ENSG00000251843	3	1.74588	0	No
ENSG00000235785	ENSG00000235785	4	1.80182	0.150501	No		ENSG00000291111	ENSG00000291111	3	1.50464	0	No		PRELID1P3	ENSG00000235816	3	1.74586	0.666776	No
ENSG00000267559	ENSG00000267559	4	1.80158	0.497823	No		ENSG00000241449	ENSG00000241449	3	1.50452	0	No		LINC02893	ENSG00000269994	3	1.74586	0	No
CPE	ENSG00000109472	3	1.80155	1	No		Y_RNA_ENSG00000200427	ENSG00000200427	3	1.50442	0.683076	No		ENSG00000248358	ENSG00000248358	3	1.74579	0	No
SCG5-AS1	ENSG00000241818	4	1.80145	0.47975	No		ENSG00000236366	ENSG00000236366	3	1.50438	0.687935	No		ENSG00000235994	ENSG00000235994	3	1.74559	0.330512	No
RNA5SP366	ENSG00000202324	3	1.80119	1	No		MFSD4B	ENSG00000173214	3	1.504	0.332834	No		ENSG00000250406	ENSG00000250406	3	1.7453	0.340291	No
ELK3	ENSG00000111145	3	1.80112	1	No		FBXW4P1	ENSG00000230701	3	1.50393	1	No		SLC39A4	ENSG00000147804	3	1.74527	0.341439	No
ENSG00000236897	ENSG00000236897	4	1.80109	0.159448	No		ENSG00000275329	ENSG00000275329	3	1.50359	0	No		C1orf122	ENSG00000197982	3	1.74523	0	No
ENSG00000254165	ENSG00000254165	4	1.80102	0.488202	No		ENSG00000223754	ENSG00000223754	3	1.50348	0	No		UBB	ENSG00000170315	3	1.74515	1	No
ENSG00000288854	ENSG00000288854	4	1.80098	0.48256	No		IL12A-AS1	ENSG00000244040	3	1.50328	0	No		MAP10	ENSG00000212916	3	1.7451	0.337009	No
BAG2	ENSG00000112208	3	1.80082	1	No		ENSG00000290834	ENSG00000290834	3	1.50314	0.671857	No		LINC02061	ENSG00000250885	3	1.74504	0	No
HACD1	ENSG00000165996	4	1.80076	0.671012	No		RNA5SP95	ENSG00000222251	3	1.50287	0.656264	No		TOR1B	ENSG00000136816	3	1.74498	0	No
ENSG00000250906	ENSG00000250906	4	1.80076	0.333333	No		CP	ENSG00000047457	3	1.50276	0.327131	No		RNA5SP490	ENSG00000252950	3	1.74494	0.331544	No
ENSG00000253170	ENSG00000253170	4	1.80074	0.337828	No		LINC00240	ENSG00000224843	3	1.50276	1	No		RNU7-123P	ENSG00000251720	3	1.74487	0	No
CRTAP	ENSG00000170275	3	1.80072	1	No		RN7SKP212	ENSG00000222783	3	1.5027	0	No		RNA5SP295	ENSG00000199525	3	1.74478	0	No
CDIN1	ENSG00000186073	3	1.8007	1	No		CTSD	ENSG00000117984	3	1.50247	0	No		GPATCH1	ENSG00000076650	3	1.74477	0.340745	No
ENSG00000262880	ENSG00000262880	4	1.80039	0.160424	No		TAF9	ENSG00000273841	3	1.50218	0.330741	No		RPL31P46_ENSG00000293324	ENSG00000293324	3	1.74474	0.331665	No
ENSG00000234579	ENSG00000234579	4	1.80002	0.828854	No		MARCHF1	ENSG00000145416	3	1.50197	0.327517	No		TBX3-AS1	ENSG00000257817	3	1.74472	0	No
ENSG00000246316	ENSG00000246316	4	1.79999	0.478094	No		LINC01654	ENSG00000261781	3	1.50171	0	No		WNT5B	ENSG00000111186	3	1.74466	1	No
URM1	ENSG00000167118	3	1.79936	1	No		CENPN	ENSG00000166451	3	1.50154	1	No		SLC25A13	ENSG00000004864	3	1.74462	1	No
RNA5SP293	ENSG00000222459	4	1.79914	0.161397	No		ZFTRAF1	ENSG00000187954	3	1.50148	0	No		LINC01913	ENSG00000214691	3	1.74453	0.679412	No
NPEPPS	ENSG00000141279	3	1.79911	1	No		RN7SL297P	ENSG00000240183	3	1.50147	0.33194	No		ENSG00000259244	ENSG00000259244	3	1.74444	1	No
NFATC2	ENSG00000101096	4	1.79906	0.34285	No		ENSG00000264876	ENSG00000264876	3	1.50145	1	No		DGKE	ENSG00000153933	3	1.74432	1	No
ENSG00000203643	ENSG00000203643	4	1.79897	0.333333	No		ENSG00000285800	ENSG00000285800	3	1.50138	0	No		SNORC	ENSG00000182600	3	1.74432	0.336266	No
SCIRT	ENSG00000237686	4	1.79886	0.338386	No		ENSG00000258660	ENSG00000258660	3	1.50118	0	No		ENSG00000237445	ENSG00000237445	3	1.7443	0	No
ENSG00000289586	ENSG00000289586	4	1.79877	0.151744	No		Y_RNA_ENSG00000202470	ENSG00000202470	3	1.50066	0	No		MIR3147HG	ENSG00000260653	3	1.74427	0.330639	No
NFKB2	ENSG00000077150	4	1.7987	0.519643	No		ENSG00000266677	ENSG00000266677	3	1.50044	1	No		RNU6-621P	ENSG00000201622	3	1.74424	0.330466	No
CD226	ENSG00000150637	4	1.79867	0.495776	No		PAX7	ENSG00000009709	3	1.50039	1	No		KIF1A	ENSG00000130294	3	1.74423	0.333792	No
SRGAP3-AS2	ENSG00000228723	4	1.79864	0.500556	No		ENSG00000287891	ENSG00000287891	3	1.50015	0	No		RNU2-58P	ENSG00000252212	3	1.74423	0.655848	No
TMEM177	ENSG00000144120	4	1.7985	0.165008	No		ACSM2A	ENSG00000183747	3	1.49992	0	No		AGAP7P	ENSG00000264204	3	1.74422	0.324863	No
BORCS7	ENSG00000166275	4	1.79843	0.653708	No		RPL36AP33	ENSG00000235619	3	1.49964	1	No		LINC01291	ENSG00000204792	3	1.74417	0.325724	No
PAK6	ENSG00000137843	4	1.79821	0.843218	No		ICMT-DT	ENSG00000225077	3	1.49931	0.338157	No		ENSG00000124835	ENSG00000124835	3	1.74417	0.690319	No
ENSG00000293104	ENSG00000293104	4	1.79783	0.169166	No		POU5F1B	ENSG00000212993	3	1.49896	0	No		ENSG00000279025	ENSG00000279025	3	1.74417	0.333918	No
ENSG00000248491	ENSG00000248491	4	1.79781	0.491944	No		LLPH	ENSG00000139233	3	1.49862	0.334322	No		NSUN6	ENSG00000241058	3	1.74404	1	No
NIBAN2	ENSG00000136830	4	1.79779	0.696287	No		ENSG00000248964	ENSG00000248964	3	1.49838	0	No		ENSG00000231714	ENSG00000231714	3	1.74399	0	No
BBS12	ENSG00000181004	4	1.79771	0.340287	No		SNORA72_ENSG00000207067	ENSG00000207067	3	1.49804	0	No		FRG2	ENSG00000205097	3	1.74397	0	No
TGFB3-AS1	ENSG00000258876	4	1.79765	0.675032	No		ENSG00000274817	ENSG00000274817	3	1.49762	0	No		C19orf44	ENSG00000105072	3	1.74393	1	No
ENSG00000197670	ENSG00000197670	4	1.79746	0.166207	No		RARRES2	ENSG00000106538	3	1.49759	0.680697	No		ENSG00000281655	ENSG00000281655	3	1.74392	1	No
GPATCH11	ENSG00000152133	4	1.79738	0.49695	No		ENSG00000233714	ENSG00000233714	3	1.4975	0	No		RNU7-105P	ENSG00000251919	3	1.7439	0	No
ENSG00000249021	ENSG00000249021	4	1.79734	0.171729	No		ERAP1	ENSG00000164307	3	1.49744	0	No		LINC02060	ENSG00000250156	3	1.74375	0.329798	No
ENSG00000258765	ENSG00000258765	4	1.79733	0.351576	No		ENSG00000254251	ENSG00000254251	3	1.49696	0.333001	No		ENSG00000201863	ENSG00000201863	3	1.74373	0	No
METTL7A	ENSG00000185432	3	1.7973	1	No		PEX6	ENSG00000124587	3	1.49668	0.663737	No		MIR3123	ENSG00000265831	3	1.74362	0	No
Y_RNA_ENSG00000199490	ENSG00000199490	4	1.79726	0.707797	No		PWRN1	ENSG00000259905	3	1.49656	0.333127	No		ENSG00000279679	ENSG00000279679	3	1.74361	0.330162	No
PINK1	ENSG00000158828	3	1.79719	1	No		TMEM18	ENSG00000151353	3	1.49646	0.338583	No		Y_RNA_ENSG00000239143	ENSG00000239143	3	1.74355	0	No
ENSG00000291058	ENSG00000291058	4	1.79705	0.345944	No		ENSG00000219682	ENSG00000219682	3	1.49631	0.335247	No		RN7SKP218	ENSG00000222154	3	1.74349	0	No
PTP4A1	ENSG00000112245	4	1.79697	0.80165	No		DEFB117	ENSG00000212717	3	1.49627	0.329396	No		ENSG00000235052	ENSG00000235052	3	1.74345	0	No
FOXO6	ENSG00000204060	4	1.79688	0.673338	No		ENSG00000233178	ENSG00000233178	3	1.49568	0.331838	No		RNU6-1271P	ENSG00000252858	3	1.7434	0	No
CAVIN3	ENSG00000170955	3	1.79678	1	No		ENSG00000256381	ENSG00000256381	3	1.49547	0.338522	No		MIR205HG	ENSG00000230937	3	1.74339	0.333711	No
ENSG00000247345	ENSG00000247345	4	1.79662	0.141137	No		NDFIP2-AS1	ENSG00000232132	3	1.49499	0	No		MIR4778	ENSG00000264525	3	1.74332	0	No
RPL31	ENSG00000071082	4	1.79651	0.859978	No		PAK4	ENSG00000130669	3	1.49492	0	No		TGIF2	ENSG00000118707	3	1.74318	0.328959	No
KDM4A	ENSG00000066135	3	1.79647	1	No		MRFAP1P1_ENSG00000293160	ENSG00000293160	3	1.49466	0	No		IL11RA	ENSG00000137070	3	1.74314	0.336658	No
LINC02507	ENSG00000251688	4	1.79647	0.342366	No		USP21P1	ENSG00000224826	3	1.49434	0	No		IBSP	ENSG00000029559	3	1.74313	0	No
ENSG00000280348	ENSG00000280348	4	1.79644	0.501614	No		RN7SL108P	ENSG00000243546	3	1.49433	0	No		ENSG00000201133	ENSG00000201133	3	1.74307	0.306461	No
SLC4A5	ENSG00000188687	4	1.7964	0.679664	No		ILKAP	ENSG00000132323	3	1.49423	0	No		IGFL2-AS1	ENSG00000268621	3	1.74306	0	No
NUDT2	ENSG00000164978	4	1.79633	0.67054	No		GUCY1B2_ENSG00000293412	ENSG00000293412	3	1.49401	0.332644	No		EEPD1	ENSG00000122547	3	1.74303	1	No
FRG1JP	ENSG00000215548	4	1.79625	0.332061	No		MIR4472-1	ENSG00000265247	3	1.494	0.324851	No		ENSG00000290887	ENSG00000290887	3	1.74303	0	No
KRT16P2	ENSG00000227300	4	1.7962	0.158282	No		ENSG00000253829	ENSG00000253829	3	1.49386	0	No		PLGRKT	ENSG00000107020	3	1.74294	0.338077	No
ETFBKMT	ENSG00000139160	4	1.79616	0.477714	No		ENSG00000236800	ENSG00000236800	3	1.49335	0.339006	No		RAB18	ENSG00000099246	3	1.74294	0.323004	No
ENSG00000238371	ENSG00000238371	4	1.79606	0.156041	No		LINC00293	ENSG00000253314	3	1.49327	0.326748	No		RNY4P3	ENSG00000202124	3	1.7428	0.678809	No
ENSG00000255548	ENSG00000255548	4	1.79587	0.162595	No		ENSG00000252778	ENSG00000252778	3	1.49318	0	No		MIR544A	ENSG00000207587	3	1.74276	0.329087	No
Y_RNA_ENSG00000201627	ENSG00000201627	4	1.79574	0.844572	No		PIP	ENSG00000159763	3	1.49253	0	No		RIF1	ENSG00000080345	3	1.74272	1	No
NEU4	ENSG00000204099	4	1.79557	0.515475	No		SNORD4A	ENSG00000238578	3	1.49212	0	No		HAGH	ENSG00000063854	3	1.74271	0.329912	No
ORMDL2	ENSG00000123353	4	1.79548	0.843789	No		ZNF529-AS1	ENSG00000233527	3	1.49209	0	No		UBA3	ENSG00000144744	3	1.74268	0.342442	No
RNU6-612P	ENSG00000252718	4	1.79534	0.497642	No		ENSG00000229195	ENSG00000229195	3	1.49196	0	No		WDR4	ENSG00000160193	3	1.74266	0	No
LINC01665	ENSG00000235343	4	1.79531	0.167015	No		APAF1	ENSG00000120868	3	1.49187	0	No		ENSG00000290896	ENSG00000290896	3	1.74266	0	No
ZNF83	ENSG00000167766	4	1.79513	0.836314	No		ITCH-IT1	ENSG00000231795	3	1.49178	0	No		AVL9	ENSG00000105778	3	1.74258	0	No
SLC7A6	ENSG00000103064	3	1.79504	1	No		NOP14-AS1	ENSG00000249673	3	1.4915	0.329011	No		ANKRD45	ENSG00000183831	3	1.74257	0.330912	No
ENSG00000277188	ENSG00000277188	4	1.79502	0.336964	No		ZNF71	ENSG00000197951	3	1.49078	0.32297	No		ENSG00000232884	ENSG00000232884	3	1.74256	0.334427	No
CHD1L	ENSG00000131778	4	1.79491	0.336825	No		ENSG00000255126	ENSG00000255126	3	1.49062	0	No		HOXC-AS1	ENSG00000250451	3	1.74248	0	No
MEF2C	ENSG00000081189	3	1.79489	1	No		B3GAT1-DT	ENSG00000255545	3	1.49034	0	No		ENSG00000235426	ENSG00000235426	3	1.74243	0.335109	No
ENSG00000290833	ENSG00000290833	4	1.79485	0.34575	No		ENSG00000279227	ENSG00000279227	3	1.49033	0	No		HTRA2	ENSG00000115317	3	1.7423	1	No
ENSG00000259049	ENSG00000259049	4	1.79476	0.490386	No		ENSG00000204684	ENSG00000204684	3	1.49022	0.335894	No		ZNF667-AS1	ENSG00000166770	3	1.74226	0	No
ENSG00000261238	ENSG00000261238	4	1.79472	0.334052	No		ENSG00000272768	ENSG00000272768	3	1.49002	0.327829	No		MAP3K2-DT	ENSG00000236682	3	1.74221	0.332715	No
ENSG00000222044	ENSG00000222044	3	1.79472	1	No		SLC25A5-AS1	ENSG00000224281	3	1.48992	0	No		RUFY1	ENSG00000176783	3	1.7422	0	No
ARNT2	ENSG00000172379	3	1.7946	1	No		CKAP2	ENSG00000136108	3	1.48972	0.68371	No		PSMA4	ENSG00000041357	3	1.74211	1	No
ECEL1P2_ENSG00000290681	ENSG00000290681	4	1.79452	0.669817	No		MIR3146	ENSG00000265932	3	1.48928	0	No		PSMG4	ENSG00000180822	3	1.74206	0	No
PRTG	ENSG00000166450	4	1.79446	0.843217	No		CROCCP2_ENSG00000215908	ENSG00000215908	3	1.48909	0	No		SGK1	ENSG00000118515	3	1.74199	1	No
FSD1	ENSG00000105255	4	1.79416	0.482469	No		ENSG00000287612	ENSG00000287612	3	1.48883	0	No		ENSG00000268505	ENSG00000268505	3	1.74196	0	No
ENSG00000223576	ENSG00000223576	4	1.794	0.156703	No		LINC02325	ENSG00000246084	3	1.48882	0	No		DNASE1	ENSG00000213918	3	1.74193	1	No
CDAN1	ENSG00000140326	4	1.79388	0.85489	No		GPR146	ENSG00000164849	3	1.48853	0	No		ZC3H4	ENSG00000130749	3	1.74191	0	No
NOB1	ENSG00000141101	4	1.79381	0.488617	No		REEP6	ENSG00000115255	3	1.48808	0	No		MCM3	ENSG00000112118	3	1.74191	0	No
ENSG00000272732	ENSG00000272732	4	1.79354	0.641113	No		DCHS1-AS1	ENSG00000255390	3	1.48767	0	No		KIZ	ENSG00000088970	3	1.74188	0.332981	No
GAS1	ENSG00000180447	4	1.79337	0.677609	No		ENSG00000280015	ENSG00000280015	3	1.48751	0	No		SMIM10	ENSG00000184785	3	1.74186	0.328124	No
ZNF622	ENSG00000173545	4	1.79335	0.503869	No		ENSG00000279748	ENSG00000279748	3	1.48725	0.662161	No		ENSG00000254340	ENSG00000254340	3	1.74185	1	No
TUBGCP5	ENSG00000275835	4	1.79328	0.85184	No		RCN1P2	ENSG00000214455	3	1.48724	0	No		YY1AP1	ENSG00000163374	3	1.74177	0.337188	No
MSH2-OT1	ENSG00000235760	4	1.79327	0.697873	No		ENSG00000287625	ENSG00000287625	3	1.48685	0.340629	No		ENSG00000227157	ENSG00000227157	3	1.74162	0.349861	No
MIR1302-6	ENSG00000221393	4	1.79308	0.69048	No		METTL9	ENSG00000197006	3	1.48679	0	No		RNU6-835P	ENSG00000252783	3	1.74162	0.328802	No
USP50	ENSG00000170236	4	1.79294	0.5117	No		RNU6-985P	ENSG00000222114	3	1.48506	0.335937	No		LINC02070	ENSG00000241328	3	1.74159	0	No
RNU6-1135P	ENSG00000223015	4	1.79289	0	No		CDRT15P1	ENSG00000141028	3	1.48405	0.332093	No		LINC02421	ENSG00000255970	3	1.74149	0.331603	No
SNORA70_ENSG00000276094	ENSG00000276094	4	1.79286	0.350935	No		PGA5	ENSG00000256713	3	1.4839	0	No		BSDC1	ENSG00000160058	3	1.74148	0.698184	No
ENSG00000237063	ENSG00000237063	4	1.79271	0.481466	No		RNU2-16P	ENSG00000222644	3	1.48388	0.334713	No		LINC00630	ENSG00000223546	3	1.74148	1	No
AQP3	ENSG00000165272	4	1.79266	0.699234	No		RNA5SP396	ENSG00000201704	3	1.48371	0.332887	No		LINC01742	ENSG00000275852	3	1.74146	0	No
SUSD1	ENSG00000106868	4	1.79213	0.487286	No		ENSG00000260167	ENSG00000260167	3	1.48153	0.658694	No		RNU6-971P	ENSG00000252729	3	1.74142	0.343068	No
SLC44A3-AS1	ENSG00000224081	4	1.79204	0.830367	No		ATL1	ENSG00000198513	3	1.4815	0.326979	No		LINC01067	ENSG00000236053	3	1.74141	0	No
CATIP-AS1	ENSG00000225062	4	1.79203	0.492843	No		ENSG00000255028	ENSG00000255028	3	1.48145	0.335233	No		ENSG00000244676	ENSG00000244676	3	1.7413	0	No
TDRKH-AS1	ENSG00000203288	4	1.79201	0.158671	No		ENSG00000284691	ENSG00000284691	3	1.48143	0	No		Y_RNA_ENSG00000201466	ENSG00000201466	3	1.74128	0	No
HMGA1	ENSG00000137309	4	1.79181	0.503165	No		ENSG00000270159	ENSG00000270159	3	1.48122	0.32694	No		CSNK2B	ENSG00000204435	3	1.74127	0	No
PAK2	ENSG00000180370	3	1.79175	1	No		ENSG00000259309	ENSG00000259309	3	1.48099	0	No		RN7SKP228	ENSG00000222974	3	1.74127	0.32465	No
ENSG00000253979	ENSG00000253979	4	1.79172	0.511734	No		EEF1A1P23	ENSG00000236297	3	1.48096	0	No		ENSG00000286797	ENSG00000286797	3	1.74127	0.326514	No
ENSG00000251661	ENSG00000251661	4	1.79169	0.513213	No		ABITRAMP1	ENSG00000251106	3	1.4805	0	No		FMNL1-DT	ENSG00000267121	3	1.74123	0	No
TBX2	ENSG00000121068	3	1.79166	1	No		RBMX	ENSG00000147274	3	1.47971	0	No		DENND3-AS1	ENSG00000253210	3	1.7412	0	No
RPS8	ENSG00000142937	4	1.79137	0.837838	No		ENSG00000233953	ENSG00000233953	3	1.47842	0	No		BATF	ENSG00000156127	3	1.74119	0	No
ENSG00000251601	ENSG00000251601	4	1.79132	0.337974	No		ENSG00000254205	ENSG00000254205	3	1.47765	0.333269	No		SPATA8-AS1	ENSG00000259282	3	1.74118	0	No
TDP2	ENSG00000111802	3	1.79106	1	No		ACTR3-AS1	ENSG00000228857	3	1.47641	0	No		LINC01918	ENSG00000226508	3	1.74108	0	No
TM4SF19	ENSG00000145107	4	1.791	0.160098	No		UBIAD1	ENSG00000120942	3	1.47508	0	No		ADGRL1-AS1	ENSG00000267169	3	1.74106	0.33196	No
RNLS	ENSG00000184719	3	1.79096	1	No		MSX1	ENSG00000163132	3	1.475	0	No		LINC02466	ENSG00000246876	3	1.74103	0	No
COPS6	ENSG00000168090	4	1.79054	0.495192	No		MIR1252	ENSG00000221788	3	1.47428	0.339786	No		ENSG00000255093	ENSG00000255093	3	1.74101	0.32756	No
H2AC15	ENSG00000275221	4	1.79047	0.364174	No		GOLGA8Q	ENSG00000178115	3	1.47428	0	No		ENSG00000257918	ENSG00000257918	3	1.74092	0	No
SCRIB	ENSG00000180900	4	1.79004	0.49279	No		MAP1LC3BP1_ENSG00000293266	ENSG00000293266	3	1.47207	0	No		RNU6-212P	ENSG00000199512	3	1.74086	0.653765	No
ZFR	ENSG00000056097	3	1.78998	1	No		Y_RNA_ENSG00000207383	ENSG00000207383	3	1.47137	0.338343	No		ENSG00000228153	ENSG00000228153	3	1.74085	0.345487	No
KCNN3	ENSG00000143603	3	1.78997	1	No		NUTF2P4	ENSG00000234790	3	1.47127	0	No		GLUD2	ENSG00000182890	3	1.74085	1	No
C9orf153	ENSG00000187753	4	1.78986	0.532185	No		ENSG00000255508	ENSG00000255508	3	1.47064	0.330657	No		MIR2052HG	ENSG00000254349	3	1.74082	0	No
DGUOK-AS1	ENSG00000237883	4	1.78982	0.159042	No		SNORD115-48	ENSG00000201634	3	1.46991	0	No		BCL2L12	ENSG00000126453	3	1.74079	0.333244	No
ENSG00000259398	ENSG00000259398	4	1.78928	0.859307	No		LYSMD2	ENSG00000140280	3	1.4697	0.332768	No		PAXX	ENSG00000148362	3	1.74078	0	No
FAM220BP	ENSG00000176007	3	1.78922	1	No		MIR448	ENSG00000199001	3	1.46916	0	No		LINC02245	ENSG00000237638	3	1.74073	0	No
ENSG00000267709	ENSG00000267709	4	1.78917	0.492644	No		ENSG00000231227	ENSG00000231227	3	1.46855	0	No		PABPC1P2	ENSG00000198526	3	1.74064	0.328212	No
SLC25A30	ENSG00000174032	3	1.78904	1	No		OSMR-DT	ENSG00000249740	3	1.46778	0	No		MED11	ENSG00000161920	3	1.74064	0.333168	No
AZI2	ENSG00000163512	3	1.78903	1	No		CAMTA1-AS2	ENSG00000237728	3	1.46742	1	No		ENSG00000272971	ENSG00000272971	3	1.74061	0	No
RNU6-275P	ENSG00000201780	4	1.78897	0.361289	No		CHMP3	ENSG00000115561	3	1.46561	1	No		RNU4ATAC11P	ENSG00000251748	3	1.7406	0.332859	No
FAM24B	ENSG00000213185	4	1.78883	0.493273	No		ENSG00000250132	ENSG00000250132	3	1.46533	0.324567	No		ENSG00000260995	ENSG00000260995	3	1.74056	0	No
ENSG00000287232	ENSG00000287232	4	1.78877	0.488939	No		Y_RNA_ENSG00000202177	ENSG00000202177	3	1.465	0.665041	No		VEGFC	ENSG00000150630	3	1.74051	0.325624	No
FAM174B	ENSG00000185442	3	1.78867	1	No		ENSG00000273162	ENSG00000273162	3	1.46499	0	No		FTH1P3	ENSG00000213453	3	1.74048	1	No
Y_RNA_ENSG00000222579	ENSG00000222579	4	1.78865	0.326768	No		ENSG00000255330	ENSG00000255330	3	1.46492	0.331658	No		ENSG00000230782	ENSG00000230782	3	1.74045	0	No
DUT-AS1	ENSG00000259488	4	1.78861	0	No		LINC03062	ENSG00000237372	3	1.46428	0.339026	No		DNALI1	ENSG00000163879	3	1.74045	0	No
DNTTIP2	ENSG00000067334	3	1.7886	1	No		GGT2P	ENSG00000133475	3	1.46364	0	No		ENSG00000249429	ENSG00000249429	3	1.74042	1	No
SIN3A	ENSG00000169375	3	1.78854	1	No		ENSG00000279513	ENSG00000279513	3	1.46345	0	No		NDFIP2-AS1	ENSG00000232132	3	1.7404	0.329112	No
PDK3	ENSG00000067992	4	1.78843	0.341217	No		HLX	ENSG00000136630	3	1.46216	0	No		ENSG00000252337	ENSG00000252337	3	1.7404	0	No
RWDD3	ENSG00000122481	4	1.78838	0.495747	No		IMPDH2	ENSG00000178035	3	1.46046	0	No		RNU6-847P	ENSG00000223047	3	1.74039	0.321351	No
MIR4796	ENSG00000264623	4	1.78811	0.34465	No		SMPD4P1	ENSG00000223553	3	1.45772	0.329409	No		RASGRF2	ENSG00000113319	3	1.74036	1	No
IRF2BP1	ENSG00000170604	4	1.78797	0.487528	No		CHIC2	ENSG00000109220	3	1.45583	0.331736	No		ENSG00000233363	ENSG00000233363	3	1.74033	0	No
MIR4436A	ENSG00000265510	4	1.7879	0.49046	No		SERTAD4-AS1	ENSG00000203706	3	1.45479	0	No		ENSG00000254687	ENSG00000254687	3	1.74032	0	No
ENSG00000289842	ENSG00000289842	4	1.78784	0.328455	No		ENSG00000255410	ENSG00000255410	3	1.45479	0.335598	No		PLK5	ENSG00000185988	3	1.74031	0	No
FAM27E5	ENSG00000178130	3	1.7878	1	No		ETNPPL	ENSG00000164089	3	1.45455	0	No		ENSG00000231955	ENSG00000231955	3	1.74022	0.33277	No
ENSG00000247311	ENSG00000247311	4	1.78767	0.349791	No		SMIM30	ENSG00000214194	3	1.45413	0.337628	No		ENSG00000223393	ENSG00000223393	3	1.74021	0.333004	No
ENSG00000257086	ENSG00000257086	4	1.78765	0.479914	No		ENSG00000255060	ENSG00000255060	3	1.44918	0	No		SPATA18	ENSG00000163071	3	1.74021	0	No
IP6K2	ENSG00000068745	4	1.78741	0.492035	No		ZNF471	ENSG00000196263	3	1.44819	0.662856	No		UBLCP1	ENSG00000164332	3	1.74021	0	No
DHX37	ENSG00000150990	4	1.78711	0.161822	No		PSMA2	ENSG00000106588	3	1.44282	0	No		ZSCAN2-AS1	ENSG00000275120	3	1.74021	0	No
RNU6-377P	ENSG00000251774	4	1.78711	0.500138	No		LINC02242	ENSG00000249736	3	1.43918	0	No		HLA-G	ENSG00000204632	3	1.7402	0.329627	No
ENSG00000232335	ENSG00000232335	4	1.7869	0.338698	No		KCTD21	ENSG00000188997	3	1.43224	0	No		ENSG00000246465	ENSG00000246465	3	1.74019	0.680823	No
LRRC57	ENSG00000180979	4	1.78678	0.495892	No		ENSG00000257395	ENSG00000257395	3	1.42698	0	No		LYRM9	ENSG00000232859	3	1.74006	0	No
ENSG00000248787	ENSG00000248787	4	1.78678	0.162443	No		SIRT7	ENSG00000187531	2	1.37022	1	No		ENSG00000243384	ENSG00000243384	3	1.73998	0.32528	No
POU6F1	ENSG00000184271	3	1.78676	1	No		VEGFD	ENSG00000165197	2	1.34483	1	No		BANF1	ENSG00000175334	3	1.73997	0.319637	No
ANKRD36BP2_ENSG00000291127	ENSG00000291127	4	1.78667	0.526241	No		SSX6P	ENSG00000171483	2	1.32903	1	No		PAPLN-AS1	ENSG00000258376	3	1.73997	0.324579	No
UBFD1	ENSG00000103353	4	1.78658	0.511628	No		ENSG00000284672	ENSG00000284672	2	1.31896	1	No		PMS2P4	ENSG00000067601	3	1.73996	0.329059	No
B4GALT1-AS1	ENSG00000233554	4	1.78651	0.513315	No		RNA5SP422	ENSG00000252587	2	1.31408	1	No		LINC03021_ENSG00000277526	ENSG00000277526	3	1.73995	0	No
RNU1-75P	ENSG00000194297	4	1.78643	0.487751	No		PPP1R12B	ENSG00000077157	2	1.31139	0	No		Y_RNA_ENSG00000252534	ENSG00000252534	3	1.73982	0.337865	No
SAT2	ENSG00000141504	4	1.78617	0.84987	No		ANKH	ENSG00000154122	2	1.30963	1	No		ENSG00000228360	ENSG00000228360	3	1.73981	0	No
ABCB8	ENSG00000197150	4	1.78608	0.496515	No		TNPO1	ENSG00000083312	2	1.30834	0	No		C19orf33	ENSG00000167644	3	1.73979	0	No
RNF214	ENSG00000167257	3	1.786	1	No		KLF5	ENSG00000102554	2	1.30573	1	No		WTIP	ENSG00000142279	3	1.73973	1	No
POU2F2-AS2	ENSG00000259436	4	1.78595	0.489844	No		MAF1	ENSG00000179632	2	1.30238	1	No		ENSG00000230392	ENSG00000230392	3	1.7397	0	No
ZNF133	ENSG00000125846	4	1.78594	0.482143	No		ENSG00000287566	ENSG00000287566	2	1.29977	1	No		MIR548C	ENSG00000207546	3	1.73962	0.343776	No
UHRF2P1	ENSG00000223650	4	1.78583	0.341096	No		JADE2	ENSG00000043143	2	1.29522	1	No		ENSG00000256013	ENSG00000256013	3	1.73952	0	No
MEG3	ENSG00000214548	3	1.7858	1	No		ARL5B	ENSG00000165997	2	1.28853	1	No		NOL11	ENSG00000130935	3	1.73949	1	No
ENSG00000248624	ENSG00000248624	4	1.78578	0.523075	No		FTH1P8	ENSG00000219507	2	1.28677	1	No		ENSG00000258728	ENSG00000258728	3	1.73948	0.337827	No
MALAT1	ENSG00000251562	3	1.78577	1	No		HMGCR	ENSG00000113161	2	1.28618	1	No		CCDC39-AS1	ENSG00000243187	3	1.73948	0	No
NEXN	ENSG00000162614	3	1.7857	1	No		PFKFB2	ENSG00000123836	2	1.28487	1	No		MRPL55	ENSG00000162910	3	1.7394	1	No
ZNF468	ENSG00000204604	4	1.78563	0.157932	No		RAB11B	ENSG00000185236	2	1.28433	1	No		DUSP9	ENSG00000130829	3	1.73936	0	No
GNL1	ENSG00000204590	4	1.78553	0.701143	No		ATXN7L1	ENSG00000146776	2	1.28292	0	No		ENSG00000255097	ENSG00000255097	3	1.73935	0	No
NIPBL-DT	ENSG00000285967	4	1.78549	0.495867	No		VTI1B	ENSG00000100568	2	1.28202	1	No		ENSG00000257754	ENSG00000257754	3	1.73935	0	No
CHPF	ENSG00000123989	4	1.78536	0.839254	No		SLC2A4RG	ENSG00000125520	2	1.28097	1	No		DYNLL2	ENSG00000264364	3	1.73935	0	No
PHF14	ENSG00000106443	3	1.78532	1	No		ACTR2	ENSG00000138071	2	1.28096	1	No		SETD7	ENSG00000145391	3	1.73931	1	No
PAIP2	ENSG00000120727	3	1.78509	1	No		WWP2	ENSG00000198373	2	1.27879	1	No		KIF27	ENSG00000165115	3	1.73922	0	No
DCHS1	ENSG00000166341	4	1.78496	0.700155	No		MAPKAP1	ENSG00000119487	2	1.27596	0	No		RANBP10	ENSG00000141084	3	1.73922	0.680514	No
ENSG00000229498	ENSG00000229498	4	1.78495	0.178805	No		TADA3	ENSG00000171148	2	1.27169	1	No		LY6G6E	ENSG00000255552	3	1.73919	0.315645	No
SLC25A21-AS1	ENSG00000258708	4	1.78491	0.155608	No		GPN3	ENSG00000111231	2	1.2698	1	No		ENSG00000269148	ENSG00000269148	3	1.73913	0.330572	No
MAPT-AS1	ENSG00000264589	4	1.78472	0.678246	No		RNU6-431P	ENSG00000206601	2	1.26939	1	No		NRN1	ENSG00000124785	3	1.73898	0.333953	No
RNU4-84P	ENSG00000201070	3	1.7846	1	No		RANBP9	ENSG00000010017	2	1.26887	1	No		ENSG00000261096	ENSG00000261096	3	1.73892	0	No
CCP110	ENSG00000103540	4	1.78453	0.361869	No		MFSD9	ENSG00000135953	2	1.26749	1	No		FAM86C2P	ENSG00000290994	3	1.73885	0	No
MIR3194	ENSG00000266761	4	1.78446	0.841775	No		LYNX1	ENSG00000180155	2	1.26625	0	No		ENSG00000267287	ENSG00000267287	3	1.73872	0	No
TTF1	ENSG00000125482	4	1.78445	0.852298	No		ENSG00000252868	ENSG00000252868	2	1.26599	1	No		TFE3	ENSG00000068323	3	1.7386	0	No
TP53BP1	ENSG00000067369	3	1.78436	1	No		PLPPR2	ENSG00000105520	2	1.26512	1	No		ENSG00000278932	ENSG00000278932	3	1.73856	0	No
RNU6-165P	ENSG00000252979	4	1.78361	0.497771	No		ENSG00000291075	ENSG00000291075	2	1.26302	0	No		CMC2	ENSG00000103121	3	1.73855	0	No
ENSG00000243888	ENSG00000243888	4	1.78338	0.675774	No		AQR	ENSG00000021776	2	1.2601	0	No		ENSG00000257512	ENSG00000257512	3	1.73853	0.337457	No
UBE2D4	ENSG00000078967	3	1.78337	1	No		MIR320E	ENSG00000211513	2	1.25818	1	No		ENSG00000255240	ENSG00000255240	3	1.73848	0.333387	No
MIR500B	ENSG00000239057	4	1.78331	0	No		ATXN7L2	ENSG00000162650	2	1.25712	1	No		ENSG00000254638	ENSG00000254638	3	1.73839	1	No
FAM201B	ENSG00000230992	4	1.78319	0.489846	No		RN7SKP18	ENSG00000251814	2	1.25604	1	No		TIMM9	ENSG00000100575	3	1.73829	0.327082	No
ENSG00000275676	ENSG00000275676	4	1.78319	0.316577	No		CDK5RAP3	ENSG00000108465	2	1.25543	1	No		NUP155	ENSG00000113569	3	1.73828	0	No
OR2J3	ENSG00000204701	4	1.78316	0.157576	No		MUC3A	ENSG00000169894	2	1.2552	1	No		ENSG00000279125	ENSG00000279125	3	1.73826	1	No
FGF14-AS2	ENSG00000272143	4	1.78313	0.172291	No		SOX13	ENSG00000143842	2	1.25478	0	No		PLXNB3-AS1	ENSG00000232725	3	1.73825	0	No
METTL5	ENSG00000138382	3	1.78305	1	No		SLC6A13	ENSG00000010379	2	1.25432	0	No		MMP11	ENSG00000099953	3	1.7382	0	No
ENSG00000224404	ENSG00000224404	4	1.78299	0.662944	No		ENSG00000276960	ENSG00000276960	2	1.25267	0	No		RNU6-536P	ENSG00000200254	3	1.73818	0	No
TRIM67-AS1	ENSG00000235710	4	1.78291	0.494391	No		DDX54	ENSG00000123064	2	1.25049	0	No		FBXO10	ENSG00000147912	3	1.73817	0.333236	No
ENSG00000257997	ENSG00000257997	4	1.78288	0.156827	No		LPL	ENSG00000175445	2	1.24985	1	No		RN7SKP9	ENSG00000201793	3	1.73809	0.322088	No
QPCT	ENSG00000115828	4	1.78264	0.338458	No		KAT6B	ENSG00000156650	2	1.24745	1	No		MIR4478	ENSG00000266583	3	1.73806	0	No
PMS1	ENSG00000064933	4	1.78256	0.700204	No		SOCS6	ENSG00000170677	2	1.24717	1	No		ENSG00000269564	ENSG00000269564	3	1.73805	0.332332	No
THRB	ENSG00000151090	3	1.78249	1	No		PHTF1	ENSG00000116793	2	1.24681	1	No		ENSG00000224621	ENSG00000224621	3	1.73801	0.327964	No
MIR124-2HG	ENSG00000254377	4	1.78247	0.823958	No		SPATA1	ENSG00000122432	2	1.24632	1	No		ENSG00000291296	ENSG00000291296	3	1.73796	0.334702	No
N4BP1	ENSG00000102921	4	1.78245	0.83985	No		BCL6	ENSG00000113916	2	1.24593	1	No		RNU6-1130P	ENSG00000202304	3	1.73796	0	No
GUSBP9	ENSG00000215630	4	1.78216	0.496215	No		AGAP2	ENSG00000135439	2	1.24432	1	No		ENSG00000253028	ENSG00000253028	3	1.73787	0	No
APOC1	ENSG00000130208	4	1.78212	0.174907	No		ENSG00000225606	ENSG00000225606	2	1.24422	1	No		ENSG00000231505	ENSG00000231505	3	1.73782	0	No
RAB27A	ENSG00000069974	4	1.78179	0.491576	No		ENSG00000228434	ENSG00000228434	2	1.24392	1	No		ENSG00000230615	ENSG00000230615	3	1.73776	0	No
ENSG00000233571	ENSG00000233571	4	1.78177	0.158193	No		MPHOSPH10	ENSG00000124383	2	1.2439	1	No		PDCD6IP-DT	ENSG00000271643	3	1.73775	0	No
ENSG00000260167	ENSG00000260167	4	1.78164	0.692491	No		MIR3173	ENSG00000264607	2	1.24228	1	No		RNA5SP216	ENSG00000251920	3	1.73764	1	No
ENSG00000239381	ENSG00000239381	4	1.78163	0.164756	No		CALCOCO1	ENSG00000012822	2	1.2417	0	No		ENSG00000254164	ENSG00000254164	3	1.73764	0	No
TCF3	ENSG00000071564	3	1.78161	1	No		RTEL1-TNFRSF6B	ENSG00000026036	2	1.24139	0	No		ENSG00000253354	ENSG00000253354	3	1.73755	0.331714	No
ENSG00000280323	ENSG00000280323	4	1.78143	0.52106	No		MAP2K1	ENSG00000169032	2	1.23911	1	No		IGSF3P2	ENSG00000223703	3	1.73755	0	No
PTMAP10	ENSG00000213237	3	1.78119	1	No		NR4A2	ENSG00000153234	2	1.23844	1	No		ENSG00000235637	ENSG00000235637	3	1.73736	0	No
MTM1	ENSG00000171100	3	1.78119	1	No		COQ8A	ENSG00000163050	2	1.23669	1	No		ENSG00000260948	ENSG00000260948	3	1.73734	0.340077	No
MIR3908	ENSG00000266655	4	1.78117	0.175461	No		GGT7	ENSG00000131067	2	1.2364	0	No		RNA5SP154	ENSG00000252002	3	1.73734	0.339167	No
RADX	ENSG00000147231	4	1.78102	0.47282	No		CGB1	ENSG00000267631	2	1.23619	0	No		SLCO2A1	ENSG00000174640	3	1.73733	1	No
CYTH3	ENSG00000008256	4	1.78093	0.481759	No		GSG1L	ENSG00000169181	2	1.23618	1	No		PUS3	ENSG00000110060	3	1.73731	0.327482	No
ENSG00000227240	ENSG00000227240	4	1.7806	0.851126	No		NSD1	ENSG00000165671	2	1.23581	0	No		HJURP	ENSG00000123485	3	1.7373	1	No
SCUBE1	ENSG00000159307	4	1.78056	0.499346	No		ENSG00000287226	ENSG00000287226	2	1.23472	1	No		TET3	ENSG00000187605	3	1.73724	0	No
SYT1	ENSG00000067715	4	1.7805	0.504538	No		LINC01877	ENSG00000238217	2	1.23393	1	No		GXYLT1	ENSG00000151233	3	1.73721	0.340838	No
OMP	ENSG00000254550	4	1.78045	0.492399	No		ZNF566	ENSG00000186017	2	1.23393	1	No		ENSG00000291107	ENSG00000291107	3	1.73716	0	No
RNU2-57P	ENSG00000252468	4	1.78036	0.333333	No		DCAF8-DT	ENSG00000228606	2	1.23317	1	No		ZXDA	ENSG00000198205	3	1.73713	0.33508	No
UCKL1-AS1	ENSG00000280213	4	1.78027	0.482835	No		NEXN	ENSG00000162614	2	1.23262	1	No		RNU6-455P	ENSG00000207412	3	1.73705	0	No
ENSG00000288899	ENSG00000288899	4	1.78026	0.168974	No		CHRAC1	ENSG00000104472	2	1.23186	0	No		SLC38A11	ENSG00000169507	3	1.73683	1	No
MECP2	ENSG00000169057	4	1.78025	0.844017	No		CENPQ	ENSG00000031691	2	1.22981	0	No		MME	ENSG00000196549	3	1.73682	0	No
STRADA	ENSG00000266173	4	1.78019	0.850878	No		MPO	ENSG00000005381	2	1.22965	1	No		ENSG00000233848	ENSG00000233848	3	1.73678	0	No
LINC02982	ENSG00000215246	4	1.77992	0.344699	No		C17orf75	ENSG00000108666	2	1.22897	0	No		LINC02194	ENSG00000260264	3	1.73674	0	No
LINC02439	ENSG00000255814	4	1.77977	0.167461	No		HSPA2	ENSG00000126803	2	1.22871	0	No		ENSG00000280449	ENSG00000280449	3	1.73673	0	No
RN7SKP110	ENSG00000222078	4	1.77962	0.669139	No		RN7SL543P	ENSG00000265918	2	1.22871	1	No		SLFN13	ENSG00000154760	3	1.73665	0	No
METTL13	ENSG00000010165	4	1.77947	0.485703	No		FICD	ENSG00000198855	2	1.22822	1	No		ENSG00000248802	ENSG00000248802	3	1.73658	0.332337	No
ENSG00000223884	ENSG00000223884	4	1.77941	0.68492	No		ASB16-AS1	ENSG00000267080	2	1.22698	0	No		RNU6-1109P	ENSG00000212489	3	1.73627	0.332015	No
TFB1M	ENSG00000029639	3	1.77937	1	No		CLCN7	ENSG00000103249	2	1.22681	1	No		C1QTNF9B	ENSG00000205863	3	1.73625	1	No
SLN	ENSG00000170290	4	1.77931	0.680977	No		TXNRD3	ENSG00000197763	2	1.22624	1	No		ENSG00000224653	ENSG00000224653	3	1.73609	0	No
SNORA70_ENSG00000252526	ENSG00000252526	4	1.77925	0	No		GSTO1	ENSG00000148834	2	1.22607	1	No		KBTBD3	ENSG00000182359	3	1.73604	0	No
RHOA-IT1	ENSG00000235908	4	1.77905	0.664207	No		IGKV4-1	ENSG00000211598	2	1.22559	0	No		LRRC37A	ENSG00000176681	3	1.73597	0.336442	No
NUP37	ENSG00000075188	4	1.77886	0.505283	No		RNU7-53P	ENSG00000252514	2	1.22521	1	No		ENSG00000229271	ENSG00000229271	3	1.73589	0.326474	No
LINC02093	ENSG00000234634	4	1.77881	0.333333	No		SPRY4	ENSG00000187678	2	1.22397	0	No		LMO3	ENSG00000048540	3	1.73586	0	No
IFT74	ENSG00000096872	3	1.77881	1	No		PTEN	ENSG00000171862	2	1.22393	1	No		GSKIP	ENSG00000100744	3	1.73578	0.334151	No
ENSG00000288398	ENSG00000288398	4	1.77876	0.338928	No		ADAMTSL4-AS1	ENSG00000203804	2	1.22391	0	No		ENSG00000234595	ENSG00000234595	3	1.73573	0	No
LINC02299	ENSG00000258979	4	1.77874	0.487174	No		RN7SKP50	ENSG00000201564	2	1.22385	0	No		ASF1A	ENSG00000111875	3	1.73569	1	No
MKNK1-AS1	ENSG00000269956	4	1.77867	0.664257	No		PIP4K2B	ENSG00000276293	2	1.22311	1	No		ENSG00000225408	ENSG00000225408	3	1.73566	0.339597	No
NTM	ENSG00000182667	4	1.77859	0.838522	No		ACACB	ENSG00000076555	2	1.22185	1	No		LGALS2	ENSG00000100079	3	1.73565	0.673873	No
TMEM181	ENSG00000146433	4	1.77852	0.50053	No		IGHA1	ENSG00000211895	2	1.22113	1	No		SMIM23	ENSG00000185662	3	1.73556	0.327694	No
NIPA1	ENSG00000170113	4	1.77851	0.493718	No		NOVA1-DT	ENSG00000257842	2	1.22075	0	No		QKILA	ENSG00000261268	3	1.73545	0	No
Y_RNA_ENSG00000200291	ENSG00000200291	4	1.7785	0	No		KYAT3	ENSG00000137944	2	1.22031	1	No		ZEB1-AS1	ENSG00000237036	3	1.73538	0	No
LINC02448	ENSG00000257230	4	1.77836	0.161802	No		CYP2U1	ENSG00000155016	2	1.22014	0	No		ALKBH1	ENSG00000100601	3	1.73532	0	No
CSRP2	ENSG00000175183	4	1.77833	0.352683	No		LGI4	ENSG00000153902	2	1.22002	1	No		IQCN	ENSG00000130518	3	1.73528	0	No
ENSG00000273691	ENSG00000273691	4	1.77833	0.493421	No		OSBPL10	ENSG00000144645	2	1.21977	1	No		TSSC4	ENSG00000184281	3	1.73516	0	No
RNU6-1281P	ENSG00000252032	4	1.77815	0.859247	No		LINC02640	ENSG00000233590	2	1.21963	1	No		RAB7A	ENSG00000075785	3	1.73513	1	No
ARNT	ENSG00000143437	3	1.77794	1	No		SLC25A15	ENSG00000102743	2	1.21957	1	No		DVL2	ENSG00000004975	3	1.73504	0.334707	No
PRXL2C	ENSG00000158122	4	1.77793	0.483631	No		OLFM1	ENSG00000130558	2	1.21876	1	No		Y_RNA_ENSG00000200162	ENSG00000200162	3	1.73501	0.345052	No
LINC02635	ENSG00000283000	4	1.77792	0.353876	No		RNU1-31P	ENSG00000200745	2	1.21839	0	No		ENSG00000279949	ENSG00000279949	3	1.735	0.337087	No
ENSG00000258459	ENSG00000258459	4	1.77776	0.674312	No		APCDD1L-DT	ENSG00000231290	2	1.2183	1	No		ENSG00000273925	ENSG00000273925	3	1.7349	0.332521	No
Y_RNA_ENSG00000199676	ENSG00000199676	4	1.77764	0.475086	No		DGCR8	ENSG00000128191	2	1.21819	1	No		PLAG1	ENSG00000181690	3	1.73488	0	No
IGHG2	ENSG00000211893	4	1.77763	0.67153	No		ENSG00000258365	ENSG00000258365	2	1.21795	1	No		GFRA4	ENSG00000125861	3	1.73486	0.681195	No
GAP43	ENSG00000172020	4	1.77759	0.671211	No		ARHGAP5	ENSG00000100852	2	1.2178	0	No		ENSG00000267078	ENSG00000267078	3	1.73483	0	No
ENSG00000287718	ENSG00000287718	4	1.77752	0.496473	No		HRC	ENSG00000130528	2	1.217	1	No		TCF12-DT	ENSG00000285331	3	1.7347	0	No
SYT12	ENSG00000173227	4	1.77746	0.839117	No		CTDSP1	ENSG00000144579	2	1.21645	1	No		ENSG00000291203	ENSG00000291203	3	1.73464	1	No
ARHGEF18	ENSG00000104880	4	1.77746	0.497364	No		ENSG00000282951	ENSG00000282951	2	1.21624	0	No		HENMT1	ENSG00000162639	3	1.73461	0	No
BAIAP2	ENSG00000175866	4	1.77733	0.499339	No		ZNF395	ENSG00000186918	2	1.21568	0	No		SNX4	ENSG00000114520	3	1.7346	0.337024	No
RNU6-433P	ENSG00000200086	4	1.77718	0.496827	No		PABPC4	ENSG00000090621	2	1.21549	0	No		ITIH3	ENSG00000162267	3	1.73458	0	No
ENSG00000272328	ENSG00000272328	4	1.77717	0.466467	No		FAM227B	ENSG00000166262	2	1.21498	1	No		LRRC8C	ENSG00000171488	3	1.73449	0	No
LINC00508	ENSG00000256971	4	1.77716	0.504818	No		PUF60	ENSG00000179950	2	1.21479	1	No		ENSG00000229832	ENSG00000229832	3	1.73437	0.329309	No
PPP1R3F	ENSG00000049769	4	1.77702	0.493473	No		MT-TS2	ENSG00000210184	2	1.21426	1	No		MVD	ENSG00000167508	3	1.73434	1	No
UTP18	ENSG00000011260	4	1.777	0.839484	No		TAF3	ENSG00000165632	2	1.21405	1	No		RNU6-414P	ENSG00000200575	3	1.73414	1	No
HAUS1P2	ENSG00000224224	4	1.77688	0.488411	No		GBP5	ENSG00000154451	2	1.21395	1	No		DSCR10	ENSG00000233316	3	1.73414	0	No
ADAM20P1	ENSG00000290783	4	1.77679	0.49583	No		PRB1	ENSG00000251655	2	1.21384	0	No		RNU6-1187P	ENSG00000201641	3	1.73404	0.348018	No
CARD8	ENSG00000105483	3	1.77661	1	No		CHML	ENSG00000203668	2	1.21368	1	No		ENSG00000287351	ENSG00000287351	3	1.73389	0	No
ARRDC4	ENSG00000140450	4	1.77644	0.846505	No		SGTB	ENSG00000197860	2	1.21365	0	No		MINDY2	ENSG00000128923	3	1.73386	0.682979	No
CENPIP1	ENSG00000224778	4	1.77633	0.333587	No		ENSG00000249842	ENSG00000249842	2	1.21343	0	No		LINC00383	ENSG00000235221	3	1.73382	0	No
TMEM179	ENSG00000258986	4	1.77618	0.162025	No		RORC	ENSG00000143365	2	1.21334	1	No		TIPARP	ENSG00000163659	3	1.73365	0	No
LINC00462	ENSG00000233610	4	1.77591	0.163669	No		KIAA0586	ENSG00000100578	2	1.2133	1	No		RHPN2	ENSG00000131941	3	1.73346	0	No
MCMBP	ENSG00000197771	3	1.7759	1	No		ATP6V0E1	ENSG00000113732	2	1.21287	0	No		NOP14-AS1	ENSG00000249673	3	1.73343	0.316321	No
ENSG00000284461	ENSG00000284461	3	1.77574	1	No		PTPN11	ENSG00000179295	2	1.2127	1	No		POLR3C	ENSG00000186141	3	1.73338	0.65784	No
C9orf78	ENSG00000136819	4	1.77563	0.485108	No		SRF	ENSG00000112658	2	1.21185	1	No		ENSG00000258646	ENSG00000258646	3	1.73337	0.335347	No
LINC01911	ENSG00000231040	4	1.77552	0.504349	No		YTHDF1	ENSG00000149658	2	1.21174	0	No		LINC02319	ENSG00000258694	3	1.73337	0.675326	No
LINC00888	ENSG00000240024	3	1.7755	1	No		GOLGB1	ENSG00000173230	2	1.21109	0	No		Y_RNA_ENSG00000201343	ENSG00000201343	3	1.7332	1	No
SMAD7	ENSG00000101665	4	1.77548	0.523563	No		RTN4IP1	ENSG00000130347	2	1.2106	0	No		ENSG00000272657	ENSG00000272657	3	1.73319	0.319032	No
ENSG00000237326	ENSG00000237326	4	1.77518	0.486503	No		BCR	ENSG00000186716	2	1.21024	0	No		KYAT1	ENSG00000171097	3	1.73315	0.32447	No
UQCC3	ENSG00000204922	4	1.77513	0.322055	No		CACNA1C	ENSG00000151067	2	1.21018	0	No		ENSG00000270574	ENSG00000270574	3	1.73311	0.678339	No
ENSG00000229309	ENSG00000229309	4	1.77496	0.159546	No		DMAP1	ENSG00000178028	2	1.21007	1	No		SCNN1A	ENSG00000111319	3	1.73302	0.331627	No
LINC02421	ENSG00000255970	4	1.77489	0.496425	No		GIMAP7	ENSG00000179144	2	1.20997	1	No		RNU6-98P	ENSG00000206900	3	1.73301	0.320631	No
IFITM3P2	ENSG00000229661	4	1.77469	0.167714	No		CBX3	ENSG00000122565	2	1.20901	0	No		OR4N2	ENSG00000176294	3	1.733	0.323906	No
MED31	ENSG00000108590	4	1.77458	0.497507	No		CLK1	ENSG00000013441	2	1.20884	1	No		CRKL	ENSG00000099942	3	1.73293	0.33164	No
RAD51C	ENSG00000108384	4	1.77456	0.532437	No		RN7SKP262	ENSG00000222950	2	1.20804	0	No		ENSG00000289220	ENSG00000289220	3	1.73285	0	No
PIP5K1B	ENSG00000107242	3	1.77444	1	No		PPP2R5D	ENSG00000112640	2	1.20797	1	No		LINC00511	ENSG00000227036	3	1.73284	0	No
TPM4P3	ENSG00000254332	4	1.77409	0.50261	No		ORC4	ENSG00000115947	2	1.2077	0	No		YTHDF3	ENSG00000185728	3	1.73279	0.337803	No
ENSG00000177359	ENSG00000177359	4	1.77394	0.691613	No		NDUFA2	ENSG00000131495	2	1.20738	1	No		ENSG00000230676	ENSG00000230676	3	1.73278	0	No
TENT5C	ENSG00000183508	3	1.77392	1	No		ADAL	ENSG00000168803	2	1.20715	1	No		ENSG00000279145	ENSG00000279145	3	1.73277	0.34266	No
SNX24	ENSG00000064652	4	1.77385	0.174369	No		ETFRF1	ENSG00000205707	2	1.20711	1	No		CLEC12A-AS1	ENSG00000231560	3	1.73274	0	No
GABRA5	ENSG00000186297	3	1.77378	1	No		SMAD1	ENSG00000170365	2	1.20686	1	No		GOT1-DT	ENSG00000224934	3	1.7326	0.333249	No
RNU7-26P	ENSG00000238610	4	1.77375	0.163262	No		HSP90B3P	ENSG00000203914	2	1.20601	0	No		MIRLET7IHG	ENSG00000257354	3	1.73254	0	No
NKRF	ENSG00000186416	4	1.77373	0.480378	No		ENSG00000237927	ENSG00000237927	2	1.20519	0	No		LINC00958	ENSG00000251381	3	1.73252	0	No
HMGB1	ENSG00000189403	4	1.77367	0.498014	No		LRRC23	ENSG00000010626	2	1.20505	1	No		RNU6-367P	ENSG00000252980	3	1.73249	0	No
GTF2H3	ENSG00000111358	4	1.77362	0.854937	No		GNPDA2	ENSG00000163281	2	1.20473	0	No		RAI2	ENSG00000131831	3	1.73244	0.336075	No
RNU6-559P	ENSG00000251960	4	1.7735	0.166256	No		NUP133	ENSG00000069248	2	1.20437	0	No		RANBP1	ENSG00000099901	3	1.73233	0	No
ENSG00000284800	ENSG00000284800	4	1.7734	0.322747	No		NDUFV2	ENSG00000178127	2	1.20392	0	No		Y_RNA_ENSG00000207286	ENSG00000207286	3	1.73223	0	No
FLI1	ENSG00000151702	3	1.77336	1	No		COPZ2	ENSG00000005243	2	1.2039	1	No		ESS2	ENSG00000100056	3	1.73223	0.652452	No
KIAA0040	ENSG00000235750	4	1.77334	0.333333	No		TRIM4	ENSG00000146833	2	1.20373	0	No		CNBP	ENSG00000169714	3	1.73218	1	No
LINC01544	ENSG00000260440	4	1.77328	0.491381	No		SNORA46	ENSG00000207493	2	1.20367	1	No		IGHV3-48	ENSG00000211964	3	1.73218	0.655616	No
ENSG00000214347	ENSG00000214347	4	1.77327	0	No		BCLAF3	ENSG00000173681	2	1.20364	1	No		H2AZ1-DT	ENSG00000245322	3	1.73212	0	No
KLHL20	ENSG00000076321	3	1.77294	1	No		ATF4	ENSG00000128272	2	1.20322	1	No		LINC02015	ENSG00000231574	3	1.73207	0	No
PRCD	ENSG00000214140	3	1.77288	1	No		ITIH4-AS1	ENSG00000239799	2	1.20318	0	No		SDHAF4	ENSG00000154079	3	1.73196	1	No
RAB34	ENSG00000109113	4	1.77269	0.824268	No		LINC00891	ENSG00000281852	2	1.203	0	No		ZNF395	ENSG00000186918	3	1.73194	0.337632	No
SRFBP1	ENSG00000151304	3	1.77267	1	No		SPRYD7	ENSG00000123178	2	1.2027	1	No		MIR520E	ENSG00000207599	3	1.73182	0	No
SH3BP5L	ENSG00000175137	4	1.77252	0.839111	No		RPL5P28	ENSG00000235264	2	1.20258	0	No		METTL21A	ENSG00000144401	3	1.73176	0	No
CEACAM6	ENSG00000086548	4	1.77249	0.673226	No		CTIF	ENSG00000134030	2	1.20201	1	No		CGB2	ENSG00000104818	3	1.73171	0	No
RNA5SP375	ENSG00000199845	4	1.77233	0.826996	No		ARMCX1	ENSG00000126947	2	1.2015	0	No		GS1-279B7.1	ENSG00000261024	3	1.7317	0.670955	No
RPL37A-DT	ENSG00000232485	4	1.77217	0.17245	No		RPL18	ENSG00000063177	2	1.20129	1	No		GAREM2	ENSG00000157833	3	1.7317	0	No
SLC35C1	ENSG00000181830	4	1.77215	0.508645	No		FAM169BP_ENSG00000293555	ENSG00000293555	2	1.20112	1	No		NSMCE3_ENSG00000185115	ENSG00000185115	3	1.73166	0.677025	No
PPA1	ENSG00000180817	3	1.77211	1	No		LPCAT3	ENSG00000111684	2	1.2011	1	No		LINC01960	ENSG00000260868	3	1.73159	0	No
MAGEH1	ENSG00000187601	4	1.77207	0.696688	No		BRPF1	ENSG00000156983	2	1.20099	1	No		LINC01949	ENSG00000288569	3	1.73152	0	No
MACIR	ENSG00000181751	4	1.77206	0.500142	No		ATP1B4	ENSG00000101892	2	1.19927	1	No		GOSR1	ENSG00000108587	3	1.7315	1	No
ENSG00000253507	ENSG00000253507	4	1.77199	0.672811	No		USP28	ENSG00000048028	2	1.19897	1	No		LINC01627	ENSG00000224648	3	1.73149	0	No
AK5	ENSG00000154027	4	1.77195	0.316311	No		RUFY3	ENSG00000018189	2	1.19886	1	No		ENSG00000274002	ENSG00000274002	3	1.73148	0.338264	No
MIR4706	ENSG00000266531	4	1.77192	0.81618	No		GLT8D1	ENSG00000016864	2	1.19874	1	No		ENSG00000236724	ENSG00000236724	3	1.7314	0.332896	No
LINC01517	ENSG00000232624	4	1.7718	0.333333	No		KIF1B	ENSG00000054523	2	1.19828	1	No		RPL32	ENSG00000144713	3	1.73134	0	No
RNU6-1287P	ENSG00000199784	4	1.77164	0.469605	No		TRMT10C	ENSG00000174173	2	1.19768	0	No		CHAMP1	ENSG00000198824	3	1.73134	0.33007	No
ENSG00000252291	ENSG00000252291	3	1.77154	1	No		CELF2-DT	ENSG00000270111	2	1.19734	0	No		HYAL2	ENSG00000068001	3	1.73127	1	No
ENSG00000226277	ENSG00000226277	4	1.77137	0.317767	No		TSNAX-DISC1	ENSG00000270106	2	1.19707	0	No		RGS18	ENSG00000150681	3	1.73127	0	No
ENSG00000236377	ENSG00000236377	4	1.77134	0.841475	No		FYB2	ENSG00000187889	2	1.19704	0	No		ENSG00000284969	ENSG00000284969	3	1.73109	0	No
RAMP2	ENSG00000131477	3	1.77132	1	No		H3C6	ENSG00000274750	2	1.19702	1	No		ENSG00000231613	ENSG00000231613	3	1.731	0.332685	No
MRPS7	ENSG00000125445	3	1.77111	1	No		CTU2	ENSG00000174177	2	1.19667	1	No		RPLP1	ENSG00000137818	3	1.73098	0.338984	No
ENSG00000248676	ENSG00000248676	4	1.7709	0.156613	No		CNKSR3	ENSG00000153721	2	1.19662	0	No		Y_RNA_ENSG00000202211	ENSG00000202211	3	1.73095	0.330572	No
ENSG00000253713	ENSG00000253713	4	1.77087	0.154984	No		SYNPO2L	ENSG00000166317	2	1.19661	1	No		ENSG00000228251	ENSG00000228251	3	1.73089	0.331629	No
RNU6-808P	ENSG00000212535	4	1.77081	0.48811	No		ENSG00000289810	ENSG00000289810	2	1.19653	0	No		ENSG00000223430	ENSG00000223430	3	1.73087	0	No
GNA14-AS1	ENSG00000231373	4	1.77069	0.501913	No		SPATA13_ENSG00000182957	ENSG00000182957	2	1.19646	0	No		ENSG00000287692	ENSG00000287692	3	1.73083	0	No
CCDC174	ENSG00000154781	3	1.77059	1	No		CTSF	ENSG00000174080	2	1.19644	1	No		RNU11-6P	ENSG00000212429	3	1.73063	0.326053	No
LMAN1	ENSG00000074695	3	1.77054	1	No		RNU6-102P	ENSG00000207214	2	1.19632	0	No		ANXA2R	ENSG00000177721	3	1.7305	0	No
RN7SKP256	ENSG00000253010	4	1.77019	0.501678	No		ASPA	ENSG00000108381	2	1.19603	1	No		GALNT5	ENSG00000136542	3	1.73048	0	No
TSPY3	ENSG00000228927	4	1.7701	0.664387	No		HAUS5	ENSG00000249115	2	1.19599	0	No		H2AZ2	ENSG00000105968	3	1.73046	0	No
FMO8P	ENSG00000238087	4	1.77007	0.341048	No		ISCA2	ENSG00000165898	2	1.19551	1	No		RFPL3S	ENSG00000205853	3	1.73045	0.325958	No
NOP9	ENSG00000196943	3	1.76977	1	No		DNAJC25	ENSG00000059769	2	1.19539	1	No		ENSG00000290600	ENSG00000290600	3	1.73038	0	No
RNU6-117P	ENSG00000202285	4	1.76957	0.157469	No		RXRB	ENSG00000204231	2	1.19513	0	No		RNU6-303P	ENSG00000252900	3	1.73025	0.33591	No
CLDN5	ENSG00000184113	4	1.76951	0.841079	No		ENSG00000253652	ENSG00000253652	2	1.19497	0	No		LINC01122	ENSG00000233723	3	1.73021	0.333482	No
NLGN4Y	ENSG00000165246	4	1.76893	0.333333	No		CAT	ENSG00000121691	2	1.19491	1	No		RNU6-774P	ENSG00000200108	3	1.73021	1	No
THTPA	ENSG00000259431	4	1.76887	0.673421	No		ZNF710-AS1	ENSG00000259291	2	1.19484	1	No		SLC25A38	ENSG00000144659	3	1.73019	1	No
LINC00571	ENSG00000223685	4	1.76882	0.495114	No		TATDN3	ENSG00000203705	2	1.19414	0	No		PCK1	ENSG00000124253	3	1.73015	0.320846	No
CCNB1	ENSG00000134057	3	1.76873	1	No		ARPC1B	ENSG00000130429	2	1.19395	1	No		ENSG00000237063	ENSG00000237063	3	1.73012	0.340364	No
LMAN2L	ENSG00000114988	4	1.76866	0.684671	No		WHAMM	ENSG00000156232	2	1.19356	1	No		RNU6-597P	ENSG00000202490	3	1.73008	1	No
AHCYL2	ENSG00000158467	4	1.76859	0.831628	No		ADAR	ENSG00000160710	2	1.19335	1	No		LINC01754	ENSG00000224565	3	1.72995	1	No
ANK3	ENSG00000151150	3	1.76849	1	No		TMEM179	ENSG00000258986	2	1.19252	0	No		RN7SKP172	ENSG00000223273	3	1.72989	1	No
GPR65	ENSG00000140030	3	1.76845	1	No		Y_RNA_ENSG00000206822	ENSG00000206822	2	1.19236	0	No		CASC9	ENSG00000249395	3	1.72987	0	No
ZNF776	ENSG00000152443	4	1.76829	0.493093	No		DZIP1L	ENSG00000158163	2	1.19223	1	No		ENSG00000273167	ENSG00000273167	3	1.7298	0.325892	No
LINC02455	ENSG00000256672	4	1.768	0.333333	No		RNU1-108P	ENSG00000199426	2	1.19223	1	No		ENSG00000228988	ENSG00000228988	3	1.72979	0	No
IRGC	ENSG00000124449	4	1.76785	0.538486	No		CD163L1	ENSG00000177675	2	1.19219	1	No		ZKSCAN1	ENSG00000106261	3	1.72979	0.345903	No
ENSG00000240086	ENSG00000240086	4	1.7678	0.6705	No		CYSTM1	ENSG00000120306	2	1.19214	1	No		H2AZ2P1	ENSG00000258741	3	1.72975	0	No
ENTREP3	ENSG00000160767	3	1.76729	1	No		ADD1	ENSG00000087274	2	1.19178	1	No		RAP2C-AS1	ENSG00000232160	3	1.72972	0	No
SYN1	ENSG00000008056	4	1.76725	0.493903	No		ETFBKMT	ENSG00000139160	2	1.19177	0	No		WDR27	ENSG00000184465	3	1.72965	0	No
CCDC160	ENSG00000203952	4	1.76703	0.646198	No		MEG3	ENSG00000214548	2	1.19162	0	No		Y_RNA_ENSG00000199881	ENSG00000199881	3	1.72964	0	No
MAPK8IP3	ENSG00000138834	4	1.76678	0.168365	No		ENSG00000261462	ENSG00000261462	2	1.19157	0	No		PAFAH1B2P2	ENSG00000257501	3	1.72957	0.64813	No
SLC39A6	ENSG00000141424	4	1.76672	0.505431	No		ENSG00000244345	ENSG00000244345	2	1.19084	1	No		VPS39	ENSG00000166887	3	1.72943	1	No
CHKB-DT	ENSG00000205559	4	1.76671	0.159507	No		LAMTOR2	ENSG00000116586	2	1.19078	0	No		ENSG00000257474	ENSG00000257474	3	1.72942	1	No
ENSG00000257891	ENSG00000257891	4	1.76655	0	No		CNPY2	ENSG00000257727	2	1.19059	1	No		MIR191	ENSG00000207605	3	1.72936	0	No
ENSG00000255313	ENSG00000255313	4	1.76647	0.342059	No		SLC16A3	ENSG00000141526	2	1.19046	1	No		ENSG00000285987	ENSG00000285987	3	1.72934	0	No
NUDT3	ENSG00000272325	4	1.76646	0.485649	No		ENSG00000267766	ENSG00000267766	2	1.19034	1	No		RNU6-827P	ENSG00000202423	3	1.72928	0.331814	No
Y_RNA_ENSG00000207403	ENSG00000207403	4	1.76617	0.843902	No		JMJD4	ENSG00000081692	2	1.19029	1	No		ENSG00000272906	ENSG00000272906	3	1.72928	0.330063	No
RNA5SP324	ENSG00000202047	4	1.76601	0.493301	No		ENSG00000177359	ENSG00000177359	2	1.19027	0	No		ENSG00000233144	ENSG00000233144	3	1.72927	0.342157	No
RNU6-94P	ENSG00000271819	4	1.76562	0.844761	No		SRRM2-AS1	ENSG00000205913	2	1.19008	1	No		CATSPERE	ENSG00000179397	3	1.72922	0.327239	No
LINC01901	ENSG00000267413	4	1.76554	0.495079	No		ENSG00000267424	ENSG00000267424	2	1.18997	0	No		ENSG00000237422	ENSG00000237422	3	1.72912	0.688704	No
ENSG00000290598	ENSG00000290598	4	1.76546	0	No		ARL3	ENSG00000138175	2	1.18984	0	No		Y_RNA_ENSG00000207450	ENSG00000207450	3	1.72911	0.328466	No
TRMT61B	ENSG00000171103	3	1.76529	1	No		LINC02924	ENSG00000232874	2	1.18981	0	No		BEX4	ENSG00000102409	3	1.72911	1	No
C9orf72	ENSG00000147894	4	1.76524	0.511668	No		PRKAR2B-AS1	ENSG00000243193	2	1.18956	1	No		Y_RNA_ENSG00000222412	ENSG00000222412	3	1.72907	1	No
C8orf76	ENSG00000189376	4	1.76521	0.357677	No		PIK3CB	ENSG00000051382	2	1.18945	0	No		ENSG00000244137	ENSG00000244137	3	1.72904	0	No
RN7SKP160	ENSG00000200674	3	1.76521	1	No		COPS7B	ENSG00000144524	2	1.18942	1	No		RNA5SP405	ENSG00000199929	3	1.729	0.696614	No
MRPL45P2	ENSG00000291120	4	1.76512	0.487558	No		NDUFS6	ENSG00000145494	2	1.18927	0	No		NEMP2	ENSG00000189362	3	1.72899	0.330791	No
5S_rRNA_ENSG00000285776	ENSG00000285776	4	1.76479	0.476381	No		RNU6-340P	ENSG00000200875	2	1.18923	1	No		MARS2	ENSG00000247626	3	1.72898	0.655431	No
POM121L4P	ENSG00000217261	4	1.76463	0.333333	No		HEATR5A-DT	ENSG00000250365	2	1.18906	1	No		PPP1R15B	ENSG00000158615	3	1.72896	0.322837	No
PDIA3P1	ENSG00000180867	4	1.7646	0.155693	No		EXOC3L1	ENSG00000179044	2	1.18886	1	No		TTLL4	ENSG00000135912	3	1.7289	0.337964	No
RPL13A	ENSG00000142541	4	1.76455	0.849888	No		RN7SKP197	ENSG00000252886	2	1.18885	1	No		PNMA2	ENSG00000240694	3	1.72878	0.648485	No
KLHDC4	ENSG00000104731	3	1.76452	1	No		ENSG00000259655	ENSG00000259655	2	1.1888	1	No		ENSG00000287865	ENSG00000287865	3	1.72877	0.666453	No
ENSG00000254691	ENSG00000254691	4	1.76437	0.863841	No		TXN	ENSG00000136810	2	1.18876	0	No		FER1L6-AS2	ENSG00000253868	3	1.7287	0	No
MFSD14CP	ENSG00000290770	4	1.76437	0.706874	No		ZNF14	ENSG00000105708	2	1.18868	0	No		KCNK15-AS1	ENSG00000244558	3	1.72865	0	No
MED20	ENSG00000124641	4	1.76434	0.337948	No		ENSG00000257429	ENSG00000257429	2	1.18846	0	No		UBE2M	ENSG00000130725	3	1.7286	0	No
CDH23-AS1	ENSG00000223817	4	1.76428	0.158313	No		RNU6-667P	ENSG00000252995	2	1.18846	0	No		ENSG00000238594	ENSG00000238594	3	1.72854	0.33924	No
ATP10D	ENSG00000145246	3	1.76418	1	No		RNU6-592P	ENSG00000223265	2	1.18844	1	No		ZNF677	ENSG00000197928	3	1.72853	0.326445	No
KLHL9	ENSG00000198642	4	1.76417	0.322873	No		ENSG00000254007	ENSG00000254007	2	1.18843	1	No		ENSG00000261257	ENSG00000261257	3	1.72853	0	No
PLPP1	ENSG00000067113	4	1.76408	0.507977	No		LINC02880	ENSG00000175967	2	1.18817	1	No		PIERCE2	ENSG00000261652	3	1.72851	0.3376	No
ZNF570	ENSG00000171827	4	1.7637	0.68889	No		CT75_ENSG00000291155	ENSG00000291155	2	1.188	1	No		ENSG00000233633	ENSG00000233633	3	1.72844	0.33436	No
CISH	ENSG00000114737	4	1.76366	0.829171	No		Y_RNA_ENSG00000251852	ENSG00000251852	2	1.18784	0	No		FMR1-IT1	ENSG00000236337	3	1.72843	0	No
LINC01193	ENSG00000258710	4	1.76341	0.333333	No		ENSG00000279995	ENSG00000279995	2	1.18775	1	No		RNU4-38P	ENSG00000201342	3	1.72838	0.328245	No
DCTN3	ENSG00000137100	3	1.7634	1	No		ENSG00000237359	ENSG00000237359	2	1.18765	1	No		PNMA6A	ENSG00000235961	3	1.72838	0.33597	No
H2AC20	ENSG00000184260	4	1.76336	0.848111	No		ENSG00000200377	ENSG00000200377	2	1.18754	0	No		MCF2L	ENSG00000126217	3	1.72838	0.328642	No
ENSG00000258666	ENSG00000258666	4	1.76332	0.481657	No		EEF2KMT	ENSG00000118894	2	1.18728	0	No		TOGARAM2	ENSG00000189350	3	1.72836	0	No
ENSG00000226043	ENSG00000226043	4	1.76332	0.33314	No		MTHFD2	ENSG00000065911	2	1.18713	0	No		KAAG1	ENSG00000146049	3	1.72835	0	No
TUBB4A	ENSG00000104833	4	1.76319	0.48377	No		PMEPA1	ENSG00000124225	2	1.18693	1	No		ENSG00000225313	ENSG00000225313	3	1.72822	0.33201	No
NR3C1	ENSG00000113580	3	1.76318	1	No		RNU6-1312P	ENSG00000199295	2	1.1868	0	No		ENSG00000264596	ENSG00000264596	3	1.72819	1	No
Y_RNA_ENSG00000202417	ENSG00000202417	4	1.76293	0.498961	No		RNA5SP45	ENSG00000252563	2	1.18667	1	No		GADD45G	ENSG00000130222	3	1.72814	1	No
LINC02367	ENSG00000260423	4	1.7629	0.333333	No		CAST	ENSG00000153113	2	1.18652	1	No		SNHG22	ENSG00000267322	3	1.72807	0.324027	No
ENSG00000284959	ENSG00000284959	4	1.76278	0.348849	No		ENSG00000289768	ENSG00000289768	2	1.18623	0	No		FBXO4	ENSG00000151876	3	1.72803	0	No
IFRD1	ENSG00000006652	4	1.76275	0.302375	No		PPP1CA	ENSG00000172531	2	1.18613	1	No		RN7SL456P	ENSG00000242266	3	1.72803	0.324893	No
ENSG00000226963	ENSG00000226963	4	1.76249	0.500795	No		ENSG00000279650	ENSG00000279650	2	1.18576	1	No		TRIM56	ENSG00000169871	3	1.72803	0	No
GVQW3	ENSG00000179240	4	1.76208	0.159827	No		LMAN1	ENSG00000074695	2	1.18568	1	No		RNU4ATAC15P	ENSG00000252224	3	1.72796	0.330781	No
LINC03032	ENSG00000289474	3	1.76206	1	No		PRPH2	ENSG00000112619	2	1.18563	0	No		ENSG00000253519	ENSG00000253519	3	1.72795	0	No
RNU6-766P	ENSG00000199348	4	1.76199	0.498606	No		ENSG00000290402	ENSG00000290402	2	1.18553	0	No		ENSG00000279633	ENSG00000279633	3	1.72786	0.335494	No
PAAF1	ENSG00000175575	4	1.76176	0.841829	No		ZDHHC3	ENSG00000163812	2	1.18545	1	No		ENSG00000231193	ENSG00000231193	3	1.72785	0	No
RN7SL40P	ENSG00000242696	4	1.7617	0.494722	No		SLC25A16	ENSG00000122912	2	1.18532	0	No		PDCD2L	ENSG00000126249	3	1.72778	0	No
ENSG00000252989	ENSG00000252989	4	1.76149	0.842178	No		MIA2	ENSG00000150527	2	1.18521	0	No		ENSG00000248515	ENSG00000248515	3	1.72777	0	No
ENSG00000255866	ENSG00000255866	4	1.76149	0.498218	No		ZDHHC14	ENSG00000175048	2	1.18502	1	No		C8orf34	ENSG00000165084	3	1.72767	0.330413	No
ENSG00000243276	ENSG00000243276	4	1.76146	0.320005	No		LETM1	ENSG00000168924	2	1.18475	1	No		Y_RNA_ENSG00000207342	ENSG00000207342	3	1.72763	0.321212	No
Y_RNA_ENSG00000207176	ENSG00000207176	4	1.7614	0.494649	No		ENSG00000252677	ENSG00000252677	2	1.1847	0	No		ZNF100	ENSG00000197020	3	1.72762	1	No
GAST	ENSG00000184502	4	1.7613	0.831825	No		PGAM1	ENSG00000171314	2	1.18466	0	No		ENSG00000250694	ENSG00000250694	3	1.7276	0	No
PAXX	ENSG00000148362	4	1.76111	0.81122	No		EIF3E	ENSG00000104408	2	1.18451	0	No		KLC3	ENSG00000104892	3	1.72759	0.321582	No
ENSG00000248515	ENSG00000248515	4	1.76079	0.333333	No		MED29	ENSG00000063322	2	1.18433	1	No		ENSG00000230432	ENSG00000230432	3	1.72755	0	No
CNP	ENSG00000173786	4	1.7607	0.34668	No		COA1	ENSG00000106603	2	1.18427	1	No		CNEP1R1	ENSG00000205423	3	1.72744	0.328902	No
ENSG00000253092	ENSG00000253092	4	1.76069	0.680909	No		ARFGAP1	ENSG00000101199	2	1.18399	1	No		RNA5SP449	ENSG00000252680	3	1.72732	0	No
ENSG00000251270	ENSG00000251270	4	1.76064	0.475305	No		UBE2Q2	ENSG00000140367	2	1.18394	1	No		ENSG00000231178	ENSG00000231178	3	1.72726	0	No
KLHL7	ENSG00000122550	3	1.7605	1	No		ZKSCAN1	ENSG00000106261	2	1.18384	1	No		RPSAP12	ENSG00000240087	3	1.72722	0.343593	No
SMAD2	ENSG00000175387	3	1.76029	1	No		ENSG00000201500	ENSG00000201500	2	1.18374	1	No		SBK3	ENSG00000231274	3	1.72717	0.3299	No
ZNF800	ENSG00000048405	3	1.76006	1	No		TFIP11	ENSG00000100109	2	1.18365	1	No		ENSG00000259071	ENSG00000259071	3	1.72715	0.339449	No
SLC51A	ENSG00000163959	4	1.75996	0.349953	No		MAPK10	ENSG00000109339	2	1.18343	0	No		FAHD2A	ENSG00000115042	3	1.72713	0.333802	No
GBAP1	ENSG00000160766	4	1.75985	0.162867	No		DNM1L	ENSG00000087470	2	1.18341	1	No		ZNF30	ENSG00000168661	3	1.72713	0	No
SIRT1	ENSG00000096717	3	1.75983	1	No		ELAC2	ENSG00000006744	2	1.18329	0	No		ENSG00000254263	ENSG00000254263	3	1.72707	0	No
LINC01506	ENSG00000234506	4	1.75982	0.675977	No		CRYZL2P	ENSG00000242193	2	1.183	0	No		RAP1BP1	ENSG00000236857	3	1.72704	0	No
RNU5E-4P	ENSG00000201801	4	1.7598	0	No		SAT1	ENSG00000130066	2	1.18274	1	No		GMNN	ENSG00000112312	3	1.72697	0.329891	No
TMCO5A	ENSG00000166069	3	1.75951	1	No		RNU6-330P	ENSG00000199885	2	1.18267	0	No		TMEM217B	ENSG00000286105	3	1.72689	0.344901	No
ENSG00000233099	ENSG00000233099	4	1.75944	0.486949	No		SEC24B	ENSG00000138802	2	1.18232	1	No		MIR486-2	ENSG00000283450	3	1.72687	0	No
GTF2A2	ENSG00000140307	4	1.75944	0.852663	No		YIPF1	ENSG00000058799	2	1.18224	0	No		SNORA5A	ENSG00000206838	3	1.72682	0.34779	No
KIF26B-AS1	ENSG00000232192	4	1.75895	0.171051	No		ATP10A	ENSG00000206190	2	1.18223	1	No		ENSG00000286725	ENSG00000286725	3	1.72679	0.335378	No
ENSG00000257058	ENSG00000257058	4	1.75893	0.493066	No		SLC5A11	ENSG00000158865	2	1.182	0	No		MAGEA4	ENSG00000147381	3	1.72668	0	No
SYNGR1	ENSG00000100321	3	1.75888	1	No		ZNF350-AS1	ENSG00000269235	2	1.18165	0	No		LINC00836	ENSG00000280809	3	1.72652	0.335051	No
IDH2-DT	ENSG00000259685	4	1.75887	0.344608	No		VAC14-AS1	ENSG00000214353	2	1.18151	1	No		U3_ENSG00000221043	ENSG00000221043	3	1.72652	0	No
ZNF540	ENSG00000171817	4	1.7586	0.49563	No		SLC35D2	ENSG00000130958	2	1.18144	1	No		CEACAM5	ENSG00000105388	3	1.72651	0	No
ENSG00000225325	ENSG00000225325	4	1.75855	0.488685	No		GAP43	ENSG00000172020	2	1.18137	1	No		RNU6-1064P	ENSG00000222558	3	1.72644	0.681603	No
NBEAP2	ENSG00000197927	4	1.75852	0.47719	No		RNF185	ENSG00000138942	2	1.18129	0	No		ENSG00000251652	ENSG00000251652	3	1.72639	1	No
TESC-AS1	ENSG00000258285	4	1.75845	0.84163	No		RNU5B-1	ENSG00000200156	2	1.18118	0	No		TMEM68	ENSG00000167904	3	1.72635	0	No
PHF5A	ENSG00000100410	4	1.7584	0.490038	No		SAMD4A-AS1	ENSG00000285774	2	1.18074	1	No		ENSG00000260604	ENSG00000260604	3	1.72634	0.322366	No
PDE6D	ENSG00000156973	4	1.75837	0.849661	No		ENSG00000279384	ENSG00000279384	2	1.18059	1	No		MAILR	ENSG00000253320	3	1.72628	0.327125	No
RBPMS2	ENSG00000166831	4	1.75829	0.496053	No		ENSG00000259604	ENSG00000259604	2	1.18045	1	No		GPR25	ENSG00000170128	3	1.72627	0.336394	No
ENSG00000290424	ENSG00000290424	3	1.75819	0.693362	No		PHF11	ENSG00000136147	2	1.18031	1	No		ILF3-DT	ENSG00000267100	3	1.72626	1	No
PP7080	ENSG00000188242	4	1.75808	0.316706	No		FNBP1	ENSG00000187239	2	1.18004	1	No		ACTG1P19	ENSG00000237999	3	1.72614	0.336933	No
SEPTIN8	ENSG00000164402	3	1.75792	1	No		TRBV24-1_ENSG00000211750	ENSG00000211750	2	1.18003	1	No		ENSG00000206592	ENSG00000206592	3	1.72604	0.332512	No
ENSG00000259959	ENSG00000259959	4	1.75779	0.15635	No		TRIM43B	ENSG00000144010	2	1.17996	0	No		ADORA2B	ENSG00000170425	3	1.72603	0	No
WDR45B	ENSG00000141580	4	1.75742	0.664047	No		ENSG00000254002	ENSG00000254002	2	1.17973	1	No		DGAT2-DT	ENSG00000247867	3	1.72601	0.333085	No
INTS4	ENSG00000149262	3	1.7574	1	No		RNU6-913P	ENSG00000212215	2	1.17972	0	No		Y_RNA_ENSG00000200547	ENSG00000200547	3	1.72601	0	No
TYMSOS	ENSG00000176912	4	1.75739	0.309025	No		MALRD1	ENSG00000204740	2	1.17965	0	No		CLDN12	ENSG00000157224	3	1.72587	0.694845	No
Y_RNA_ENSG00000251812	ENSG00000251812	3	1.7573	1	No		F8	ENSG00000185010	2	1.1791	0	No		Y_RNA_ENSG00000222395	ENSG00000222395	3	1.72587	1	No
CIR1	ENSG00000138433	3	1.75727	1	No		MADD	ENSG00000110514	2	1.17898	1	No		ZC2HC1B	ENSG00000118491	3	1.72585	0.332035	No
CLEC18C	ENSG00000157335	4	1.75709	0.684546	No		TSPYL1	ENSG00000189241	2	1.17898	1	No		ENSG00000287837	ENSG00000287837	3	1.72583	0.329615	No
H2AJ	ENSG00000246705	4	1.75709	0.136592	No		KCNK2	ENSG00000082482	2	1.17882	0	No		ENSG00000258975	ENSG00000258975	3	1.7258	0	No
RNU6-580P	ENSG00000202029	4	1.75684	0.844708	No		TSPYL4	ENSG00000187189	2	1.17865	0	No		RNA5SP98	ENSG00000200028	3	1.72576	0	No
ENSG00000249837	ENSG00000249837	4	1.75677	0.476655	No		CLCN4	ENSG00000073464	2	1.1786	0	No		TSPY2	ENSG00000168757	3	1.72569	0	No
Y_RNA_ENSG00000199595	ENSG00000199595	4	1.75664	0.672631	No		MBIP	ENSG00000151332	2	1.17845	0	No		Y_RNA_ENSG00000199291	ENSG00000199291	3	1.72568	1	No
ENSG00000225761	ENSG00000225761	4	1.75634	0.834914	No		ZC3H12C	ENSG00000149289	2	1.17827	1	No		ENSG00000260740	ENSG00000260740	3	1.72563	0.346003	No
ENSG00000289513	ENSG00000289513	4	1.75606	0.319966	No		SCG5	ENSG00000166922	2	1.17809	1	No		MIR184	ENSG00000207695	3	1.72559	0.32913	No
IFNA10	ENSG00000186803	4	1.75598	0.669847	No		ENSG00000287895	ENSG00000287895	2	1.17806	1	No		LINC00534	ENSG00000253394	3	1.72552	0	No
ENSG00000242375	ENSG00000242375	4	1.7559	0.333333	No		ZNF141	ENSG00000131127	2	1.17785	1	No		SLC22A7	ENSG00000137204	3	1.72551	0	No
LRRC8C	ENSG00000171488	3	1.75556	1	No		BRPF3	ENSG00000096070	2	1.17767	1	No		MRPL57	ENSG00000173141	3	1.7255	0.335396	No
ENSG00000279642	ENSG00000279642	4	1.75553	0.494988	No		CASC11	ENSG00000249375	2	1.17709	0	No		NDST2	ENSG00000166507	3	1.72517	0	No
BRD7	ENSG00000166164	3	1.75543	1	No		INSYN1	ENSG00000205363	2	1.17708	1	No		ENSG00000219410	ENSG00000219410	3	1.72509	0.326916	No
Y_RNA_ENSG00000206738	ENSG00000206738	4	1.75536	0.333333	No		ACADL	ENSG00000115361	2	1.17698	1	No		NT5C1B	ENSG00000185013	3	1.72507	0	No
MIR2276	ENSG00000252695	4	1.75528	0.529735	No		NUCKS1	ENSG00000069275	2	1.17694	0	No		RNF4	ENSG00000063978	3	1.72502	1	No
RNU6-1013P	ENSG00000206907	4	1.7552	0.487992	No		RNY3P3	ENSG00000200686	2	1.1768	1	No		WDR5B	ENSG00000196981	3	1.72498	1	No
KCNJ10	ENSG00000177807	4	1.75508	0.837414	No		ZNF282	ENSG00000170265	2	1.17654	0	No		Y_RNA_ENSG00000200432	ENSG00000200432	3	1.72491	0.329609	No
ENSG00000257270	ENSG00000257270	4	1.75508	0.480665	No		SIGMAR1	ENSG00000147955	2	1.17603	0	No		RUVBL1	ENSG00000175792	3	1.72483	0.328708	No
P2RY11	ENSG00000244165	4	1.75502	0.323919	No		EIF3M	ENSG00000149100	2	1.17598	0	No		ENSG00000176349	ENSG00000176349	3	1.7248	0.345566	No
U8_ENSG00000200026	ENSG00000200026	4	1.75495	0.299784	No		MPC2	ENSG00000143158	2	1.17577	1	No		DEFB108B	ENSG00000184276	3	1.72468	0	No
ENSG00000251715	ENSG00000251715	4	1.75493	0.494872	No		ENSG00000253142	ENSG00000253142	2	1.17574	0	No		SLC6A20	ENSG00000163817	3	1.72463	0.328601	No
ATP6AP1-DT	ENSG00000197180	4	1.75489	0.501769	No		SYNJ2	ENSG00000078269	2	1.1757	0	No		NECTIN4	ENSG00000143217	3	1.72463	0.337184	No
RNU6-173P	ENSG00000201085	4	1.75484	0.847528	No		EMC1-AS1	ENSG00000230424	2	1.17552	0	No		CCDC77	ENSG00000120647	3	1.72455	0.336686	No
ENSG00000250049	ENSG00000250049	4	1.75481	0.482205	No		PHPT1	ENSG00000054148	2	1.17533	1	No		CYLD-AS1	ENSG00000261644	3	1.72443	0.318203	No
CLPB	ENSG00000162129	4	1.75453	0.816072	No		TMEM250	ENSG00000238227	2	1.1753	0	No		LYRM2	ENSG00000083099	3	1.72443	0	No
TGM2	ENSG00000198959	3	1.75423	1	No		DPH6	ENSG00000134146	2	1.17527	0	No		ENSG00000257872	ENSG00000257872	3	1.72438	0.338117	No
LINC02798	ENSG00000227082	4	1.75423	0.481939	No		VPS8	ENSG00000156931	2	1.17518	1	No		RTKN	ENSG00000114993	3	1.72428	0.323001	No
TTC8	ENSG00000165533	3	1.75376	1	No		Y_RNA_ENSG00000206914	ENSG00000206914	2	1.17516	1	No		ENSG00000255191	ENSG00000255191	3	1.72428	0.331828	No
ENSG00000290863	ENSG00000290863	4	1.75366	0.46581	No		STON1-GTF2A1L	ENSG00000068781	2	1.17508	1	No		GALT	ENSG00000213930	3	1.72426	0.663983	No
VPS9D1-AS1	ENSG00000261373	4	1.75361	0.673288	No		PRKAB1	ENSG00000111725	2	1.17453	0	No		ENSG00000288034	ENSG00000288034	3	1.72426	0	No
IUR1	ENSG00000289625	4	1.75345	0.311253	No		DCAF10	ENSG00000122741	2	1.1745	0	No		RIPPLY2	ENSG00000203877	3	1.72425	0.334404	No
TCF7L1-IT1	ENSG00000231134	4	1.75339	0.519077	No		SMIM11P1	ENSG00000198738	2	1.17435	0	No		VPS35	ENSG00000069329	3	1.72422	1	No
GOT1-DT	ENSG00000224934	4	1.75326	0.68588	No		RNU6-1046P	ENSG00000252347	2	1.1743	0	No		ENSG00000274248	ENSG00000274248	3	1.72421	0.350651	No
ENSG00000279521	ENSG00000279521	4	1.75314	0.330869	No		LPIN1	ENSG00000134324	2	1.17401	1	No		LINC02471	ENSG00000223914	3	1.72418	0	No
LSR	ENSG00000105699	4	1.7531	0.665397	No		UCP2	ENSG00000175567	2	1.17347	0	No		IGF2	ENSG00000167244	3	1.7241	0.333413	No
NELFCD	ENSG00000101158	3	1.75307	1	No		ENSG00000259617	ENSG00000259617	2	1.17334	0	No		ENSG00000285517	ENSG00000285517	3	1.72409	0	No
ABHD5	ENSG00000011198	3	1.75297	1	No		ENSG00000252800	ENSG00000252800	2	1.17326	1	No		AFF2-IT1	ENSG00000223516	3	1.724	0	No
C2CD2	ENSG00000157617	4	1.75288	0.669399	No		ZXDC	ENSG00000070476	2	1.17326	0	No		POTEJ	ENSG00000222038	3	1.724	0.335356	No
ENSG00000287445	ENSG00000287445	4	1.75237	0.474047	No		ENSG00000224715	ENSG00000224715	2	1.17306	0	No		FEN1	ENSG00000168496	3	1.72399	0	No
SLC26A2	ENSG00000155850	4	1.75218	0.484355	No		HMGCS1	ENSG00000112972	2	1.17303	0	No		SNORD111B	ENSG00000221514	3	1.72398	1	No
CYP51A1	ENSG00000001630	4	1.75214	0.475588	No		ALDH3A1	ENSG00000108602	2	1.17266	1	No		CABP7-DT	ENSG00000232396	3	1.72395	0	No
PRKCB	ENSG00000166501	4	1.75183	0.496774	No		MRPL3	ENSG00000114686	2	1.17248	0	No		ZNF330	ENSG00000109445	3	1.72391	1	No
SLC7A6OS	ENSG00000103061	4	1.75178	0.162428	No		ELOF1	ENSG00000130165	2	1.17208	1	No		ENSG00000254830	ENSG00000254830	3	1.72385	0	No
ENSG00000234913	ENSG00000234913	4	1.7517	0.83942	No		GSTP1	ENSG00000084207	2	1.17199	0	No		FAM245B	ENSG00000285662	3	1.72383	0	No
SMTN	ENSG00000183963	3	1.75161	1	No		RIDA	ENSG00000132541	2	1.17197	0	No		SEPHS1P1	ENSG00000182722	3	1.7238	0	No
ITSN1	ENSG00000205726	3	1.75144	1	No		Y_RNA_ENSG00000206739	ENSG00000206739	2	1.17186	0	No		ENSG00000253806	ENSG00000253806	3	1.7238	0.330898	No
MIR1197	ENSG00000221745	4	1.75114	0.817676	No		STON1	ENSG00000243244	2	1.17182	1	No		ENSG00000254295	ENSG00000254295	3	1.7238	0.328736	No
ENSG00000280171	ENSG00000280171	4	1.75104	0.348505	No		PSMB7	ENSG00000136930	2	1.17164	1	No		RNU6-1107P	ENSG00000201687	3	1.72379	0	No
LINC02306	ENSG00000257986	4	1.75103	0.484065	No		TAF6	ENSG00000106290	2	1.17135	1	No		ENSG00000259994	ENSG00000259994	3	1.72377	0	No
ENSG00000257849	ENSG00000257849	4	1.75103	0.65866	No		SURF2	ENSG00000148291	2	1.1712	0	No		FAM200B	ENSG00000237765	3	1.72372	0	No
ATP9A	ENSG00000054793	3	1.75086	1	No		NUP35	ENSG00000163002	2	1.17101	0	No		C1orf174	ENSG00000198912	3	1.72369	0.327313	No
SFRP1	ENSG00000104332	3	1.75083	1	No		SLC8B1	ENSG00000089060	2	1.17094	0	No		DEDD2	ENSG00000160570	3	1.72366	0	No
LINC00907	ENSG00000267586	4	1.75065	0.84648	No		ENSG00000287324	ENSG00000287324	2	1.17087	0	No		SLC5A6	ENSG00000138074	3	1.72364	1	No
RNU6-907P	ENSG00000212226	4	1.75061	0.177099	No		SNORD114-11	ENSG00000200608	2	1.17077	1	No		ENSG00000248172	ENSG00000248172	3	1.72361	0.330803	No
TTC4	ENSG00000243725	4	1.7505	0.487088	No		CCR3	ENSG00000183625	2	1.17045	1	No		ENSG00000290863	ENSG00000290863	3	1.72358	0.333677	No
RNU6-788P	ENSG00000212269	4	1.7504	0.338232	No		DDR1	ENSG00000204580	2	1.1704	1	No		ENSG00000260771	ENSG00000260771	3	1.72356	0.336479	No
ENSG00000252727	ENSG00000252727	4	1.75026	0.688911	No		ENSG00000226694	ENSG00000226694	2	1.17029	0	No		ENSG00000283602	ENSG00000283602	3	1.7235	1	No
RNU4-65P	ENSG00000222405	4	1.75021	0.162035	No		USP11	ENSG00000102226	2	1.17015	0	No		TRIM45	ENSG00000134253	3	1.7235	0.34607	No
NIPA2	ENSG00000140157	4	1.75003	0.836119	No		DENND6A	ENSG00000174839	2	1.17011	1	No		RPS4XP16	ENSG00000224892	3	1.72348	0	No
SLC12A2-DT	ENSG00000245937	4	1.74991	0.484145	No		RRAGAP1-AS1	ENSG00000258633	2	1.1701	1	No		RN7SKP160	ENSG00000200674	3	1.72346	0	No
ENSG00000250258	ENSG00000250258	4	1.74987	0.500076	No		RAB11B-AS1	ENSG00000269386	2	1.17002	0	No		SPIN3	ENSG00000204271	3	1.72343	0.32845	No
ENSG00000282034	ENSG00000282034	4	1.74981	0.305896	No		C18orf21	ENSG00000141428	2	1.16938	1	No		RNU6-260P	ENSG00000206819	3	1.72341	0	No
NAV2	ENSG00000166833	4	1.74938	0.857364	No		CCR5AS	ENSG00000223552	2	1.16929	0	No		TGDS	ENSG00000088451	3	1.72325	0	No
POLD4	ENSG00000175482	4	1.74915	0.48565	No		ARMT1	ENSG00000146476	2	1.16928	1	No		ENSG00000278993	ENSG00000278993	3	1.72317	0	No
LINC01060	ENSG00000249378	4	1.74887	0.497448	No		DCUN1D5	ENSG00000137692	2	1.16912	1	No		ANO1	ENSG00000131620	3	1.72316	0.339707	No
LINC02979	ENSG00000267480	4	1.74885	0.490905	No		MIR3935	ENSG00000265281	2	1.16908	1	No		FAM153CP	ENSG00000204677	3	1.72292	0.332475	No
PCDHGA10	ENSG00000253846	4	1.74879	0.853275	No		SLC30A3	ENSG00000115194	2	1.16907	0	No		ENSG00000286071	ENSG00000286071	3	1.7229	0	No
ENSG00000234259	ENSG00000234259	4	1.74866	0.495406	No		PAFAH1B2	ENSG00000168092	2	1.16904	0	No		FBXO16	ENSG00000214050	3	1.7229	0	No
BAZ1A	ENSG00000198604	3	1.74862	1	No		SND1	ENSG00000197157	2	1.16898	1	No		ENSG00000232124	ENSG00000232124	3	1.72284	0.338051	No
EBAG9	ENSG00000147654	3	1.74859	1	No		THOP1	ENSG00000172009	2	1.1689	0	No		RN7SKP65	ENSG00000222210	3	1.72281	0.316626	No
ENSG00000259925	ENSG00000259925	4	1.74851	0.33425	No		ENSG00000251600	ENSG00000251600	2	1.16889	1	No		ING2	ENSG00000168556	3	1.72281	1	No
VPS4A	ENSG00000132612	4	1.74835	0.493401	No		LINC00313	ENSG00000185186	2	1.16885	0	No		C16orf95	ENSG00000260456	3	1.72281	0	No
SNX7	ENSG00000162627	3	1.74825	1	No		PIK3IP1-DT	ENSG00000228839	2	1.1685	0	No		RNA5SP119	ENSG00000199585	3	1.72279	1	No
MICB	ENSG00000204516	4	1.74791	0.670435	No		RAPH1	ENSG00000173166	2	1.16817	1	No		RNA5SP349	ENSG00000200613	3	1.72279	1	No
ENSG00000249924	ENSG00000249924	4	1.74786	0.314084	No		LINC01544	ENSG00000260440	2	1.1681	0	No		ENSG00000256694	ENSG00000256694	3	1.72278	0	No
CLK3	ENSG00000179335	3	1.7475	1	No		HTATSF1	ENSG00000102241	2	1.16806	1	No		RAP1BL	ENSG00000254893	3	1.72274	0.332677	No
RNU7-46P	ENSG00000238830	4	1.74733	0.651508	No		ASCC1	ENSG00000138303	2	1.16805	0	No		ENSG00000267919	ENSG00000267919	3	1.72273	0.688537	No
TMEM201	ENSG00000188807	3	1.74721	1	No		ERMARD	ENSG00000130023	2	1.16793	0	No		RN7SKP286	ENSG00000222826	3	1.72267	0.351506	No
LINC01135	ENSG00000234807	4	1.74707	0.692595	No		RELL1	ENSG00000181826	2	1.1678	1	No		IQUB	ENSG00000164675	3	1.72265	0.339079	No
ATP10A	ENSG00000206190	3	1.74701	1	No		SNORA36B	ENSG00000222370	2	1.16755	0	No		ENSG00000254573	ENSG00000254573	3	1.72262	0	No
TSR2	ENSG00000158526	4	1.74694	0.484643	No		ZNF516-DT	ENSG00000275763	2	1.16737	0	No		CUL9	ENSG00000112659	3	1.72259	0.675101	No
TRAJ14	ENSG00000211875	3	1.74676	1	No		SLC25A32	ENSG00000164933	2	1.16736	0	No		ENSG00000259037	ENSG00000259037	3	1.72259	0.335907	No
Y_RNA_ENSG00000253088	ENSG00000253088	4	1.74644	0.660799	No		RNU1-96P	ENSG00000201033	2	1.16726	0	No		MGC32805	ENSG00000250328	3	1.72258	0.338044	No
ZNF551	ENSG00000204519	4	1.74632	0.341734	No		SLC14A1	ENSG00000141469	2	1.16701	0	No		CNTNAP3P2	ENSG00000276386	3	1.72256	0	No
DENND5B	ENSG00000170456	3	1.74619	1	No		ENSG00000283587	ENSG00000283587	2	1.16691	0	No		ENSG00000262633	ENSG00000262633	3	1.72253	0	No
MIR1252	ENSG00000221788	4	1.74609	0.333333	No		NFE2L1	ENSG00000082641	2	1.1669	0	No		RNA5SP206	ENSG00000252512	3	1.72251	0.324163	No
EPM2AIP1	ENSG00000178567	4	1.74585	0.662958	No		RNY3P2	ENSG00000199788	2	1.16672	0	No		RNU6-369P	ENSG00000199385	3	1.72251	0	No
NR2F2-AS1	ENSG00000247809	4	1.74584	0.159489	No		RPS2	ENSG00000140988	2	1.16667	1	No		RNU6-1219P	ENSG00000251952	3	1.72244	0.676651	No
APOE	ENSG00000130203	3	1.74566	1	No		ENSG00000225761	ENSG00000225761	2	1.16657	0	No		KDM3A	ENSG00000115548	3	1.72242	0.329968	No
TRIM73	ENSG00000178809	4	1.74557	0.843902	No		LCE3B	ENSG00000187238	2	1.16652	0	No		LRRC40	ENSG00000066557	3	1.72236	0	No
RNA5SP64	ENSG00000207341	4	1.74556	0.49196	No		NUP155	ENSG00000113569	2	1.16632	0	No		PGGT1B	ENSG00000164219	3	1.7223	0.326875	No
ENSG00000288935	ENSG00000288935	4	1.74551	0.335117	No		INTS13	ENSG00000064102	2	1.16613	0	No		ENSG00000254205	ENSG00000254205	3	1.72225	0	No
COA3	ENSG00000183978	3	1.74536	1	No		ENSG00000289943	ENSG00000289943	2	1.16611	0	No		ZNF853	ENSG00000236609	3	1.72217	0	No
MGST3	ENSG00000143198	3	1.74525	1	No		RNU2-51P	ENSG00000222640	2	1.16603	0	No		SENP5	ENSG00000119231	3	1.72214	0	No
AAMP	ENSG00000127837	4	1.74517	0.483567	No		KRTAP6-3	ENSG00000212938	2	1.16571	0	No		ZNF660	ENSG00000144792	3	1.72192	0	No
ENSG00000290685	ENSG00000290685	4	1.74515	0.333333	No		TP53INP2	ENSG00000078804	2	1.16559	1	No		RN7SKP266	ENSG00000222164	3	1.72183	0.338978	No
ENSG00000279994	ENSG00000279994	4	1.74499	0	No		LINC02057	ENSG00000249279	2	1.16557	1	No		MIR580	ENSG00000207756	3	1.72169	0.31906	No
RAC2	ENSG00000128340	4	1.74491	0.492691	No		OBI1	ENSG00000152193	2	1.16536	1	No		MIR1203	ENSG00000221739	3	1.72168	0	No
WTAPP1	ENSG00000255282	4	1.74486	0.167411	No		ENSG00000233478	ENSG00000233478	2	1.16534	0	No		GTF2H1	ENSG00000110768	3	1.72166	0	No
Y_RNA_ENSG00000199797	ENSG00000199797	4	1.7447	0	No		IFNGR1	ENSG00000027697	2	1.16532	0	No		ENSG00000253381	ENSG00000253381	3	1.72164	0	No
RPL12P38	ENSG00000213228	3	1.74448	1	No		ENSG00000255532	ENSG00000255532	2	1.16514	0	No		PGM5P4-AS1	ENSG00000231943	3	1.72163	0.330359	No
FEM1A	ENSG00000141965	3	1.74434	1	No		NAPEPLD	ENSG00000161048	2	1.16509	0	No		PQBP1	ENSG00000102103	3	1.72156	0	No
Y_RNA_ENSG00000207127	ENSG00000207127	4	1.74426	0.494568	No		DUSP23	ENSG00000158716	2	1.16504	0	No		RNU2-65P	ENSG00000222094	3	1.72153	0.32826	No
AR	ENSG00000169083	3	1.74412	1	No		ESS2	ENSG00000100056	2	1.16501	0	No		LRFN5	ENSG00000165379	3	1.7215	0	No
PTPRN	ENSG00000054356	4	1.74409	0.513797	No		NAXD	ENSG00000213995	2	1.16494	1	No		ZNF544	ENSG00000198131	3	1.7215	0.343328	No
MRPS35	ENSG00000061794	3	1.74376	1	No		C11orf24	ENSG00000171067	2	1.16487	1	No		KIF26B-AS1	ENSG00000232192	3	1.72149	0.326328	No
CCDC39	ENSG00000284862	3	1.74375	1	No		ZNF134	ENSG00000213762	2	1.16467	1	No		RBM33-DT	ENSG00000216895	3	1.72142	0.333694	No
USP42	ENSG00000106346	3	1.74368	1	No		RNU6-328P	ENSG00000212189	2	1.16466	0	No		ENSG00000270159	ENSG00000270159	3	1.72136	0.328974	No
LINC02930	ENSG00000274461	4	1.74364	0	No		GGNBP1_ENSG00000293518	ENSG00000293518	2	1.16451	0	No		TMED10	ENSG00000170348	3	1.72132	0.330171	No
GHITM	ENSG00000165678	3	1.74362	1	No		NFASC	ENSG00000163531	2	1.16423	1	No		HSD11B1L	ENSG00000167733	3	1.72128	0.659203	No
GAL	ENSG00000069482	4	1.74356	0.500248	No		ENSG00000251556	ENSG00000251556	2	1.16419	1	No		ENSG00000287814	ENSG00000287814	3	1.72126	0.34987	No
SMARCC1	ENSG00000173473	4	1.7435	0.496912	No		CARD8	ENSG00000105483	2	1.16417	0	No		ENSG00000253348	ENSG00000253348	3	1.72126	0.332717	No
AP3B2	ENSG00000103723	3	1.74346	1	No		PDE11A	ENSG00000128655	2	1.16406	1	No		ENSG00000241219	ENSG00000241219	3	1.72115	0.32551	No
PLXNA3	ENSG00000130827	3	1.74343	1	No		NOC2LP1	ENSG00000213225	2	1.16388	0	No		ENSG00000229047	ENSG00000229047	3	1.72108	1	No
ENSG00000259961	ENSG00000259961	4	1.74342	0.344153	No		XYLT1	ENSG00000103489	2	1.16384	0	No		LCE5A	ENSG00000186207	3	1.72086	0	No
LINC00513	ENSG00000233559	4	1.7431	0.822218	No		NPM2	ENSG00000158806	2	1.16375	0	No		PPIH	ENSG00000171960	3	1.72083	0	No
ENSG00000252762	ENSG00000252762	4	1.74282	0.164672	No		ACP5	ENSG00000102575	2	1.16373	0	No		NADK2-AS1	ENSG00000245711	3	1.72078	0	No
NOL4L	ENSG00000197183	3	1.74277	1	No		USP34	ENSG00000115464	2	1.16347	1	No		MIR504	ENSG00000207800	3	1.72073	0	No
ENSG00000287891	ENSG00000287891	4	1.7427	0.484307	No		MIR4682	ENSG00000265370	2	1.16344	0	No		TAS2R31	ENSG00000256436	3	1.72069	1	No
R3HCC1	ENSG00000104679	4	1.74218	0.355986	No		ENSG00000225092	ENSG00000225092	2	1.16333	0	No		ENSG00000289586	ENSG00000289586	3	1.7205	0.334497	No
ADAMTS1	ENSG00000154734	3	1.74212	1	No		MIR4706	ENSG00000266531	2	1.16331	0	No		PRDM6-AS1	ENSG00000223652	3	1.72045	0.333279	No
TTC39B	ENSG00000155158	3	1.74206	1	No		DONSON	ENSG00000159147	2	1.16307	0	No		DHFR2	ENSG00000178700	3	1.72043	0	No
LEO1	ENSG00000166477	3	1.74189	1	No		TASP1	ENSG00000089123	2	1.16305	1	No		ANKRD27	ENSG00000105186	3	1.7204	0.688399	No
LINC02884	ENSG00000231246	4	1.74188	0.485948	No		SORT1	ENSG00000134243	2	1.16303	0	No		MIR3122	ENSG00000264358	3	1.7204	0	No
NUP62	ENSG00000213024	4	1.74187	0.494967	No		DHH	ENSG00000139549	2	1.16296	0	No		LINC02700	ENSG00000255666	3	1.72026	0.67818	No
ENSG00000256568	ENSG00000256568	4	1.74174	0.475635	No		LENG8-AS1	ENSG00000226696	2	1.16283	0	No		NBPF12	ENSG00000268043	3	1.72025	0.318704	No
CCT4	ENSG00000115484	3	1.74174	1	No		LINC00603	ENSG00000250048	2	1.16276	0	No		HOXA11-AS	ENSG00000240990	3	1.7202	0.684477	No
TRAV6	ENSG00000211780	4	1.74172	0.690945	No		DAPK1-IT1	ENSG00000236709	2	1.16275	0	No		ENSG00000291212	ENSG00000291212	3	1.7201	0	No
AARSD1	ENSG00000266967	3	1.74155	1	No		RN7SKP182	ENSG00000222704	2	1.16263	0	No		ENSG00000248881	ENSG00000248881	3	1.72008	0	No
ENSG00000284874	ENSG00000284874	4	1.74152	0.478307	No		ERN2	ENSG00000134398	2	1.16254	1	No		TTC19	ENSG00000011295	3	1.72003	0.334677	No
ENSG00000235390	ENSG00000235390	3	1.74149	1	No		POFUT1	ENSG00000101346	2	1.16252	1	No		MIR412	ENSG00000199012	3	1.72002	0	No
CYP39A1	ENSG00000146233	4	1.74096	0.493237	No		WDR48	ENSG00000114742	2	1.16241	0	No		OBP2B	ENSG00000171102	3	1.71998	0.328277	No
RNU6-316P	ENSG00000212329	4	1.74074	0.163089	No		RNA5SP353	ENSG00000201476	2	1.1623	1	No		NTM-IT	ENSG00000238262	3	1.71998	1	No
PRAMEF9	ENSG00000204505	4	1.74066	0.164098	No		GJA1	ENSG00000152661	2	1.1623	1	No		LINC02635	ENSG00000283000	3	1.71997	0.332775	No
WDR6	ENSG00000178252	4	1.74063	0.4972	No		THBS4-AS1	ENSG00000249825	2	1.16229	0	No		MIR125B1	ENSG00000207971	3	1.71993	0.330009	No
Y_RNA_ENSG00000252919	ENSG00000252919	3	1.74055	1	No		POTEE	ENSG00000188219	2	1.16223	1	No		ENSG00000231487	ENSG00000231487	3	1.71983	0.339407	No
