## Supplemental_Tables for "A network-based atlas of human skeletal muscle aging" (part 5 of 7)

### Sheet: 3 - QNM Rt88, RT60 & UL47 (continued)
RT88	ENSG	node_degree	node_strength	node_weightedCF	hub_gene		RT60	ENSG	node_degree	node_strength	node_weightedCF	hub_gene		UL47	ENSG	node_degree	node_strength	node_weightedCF	hub_gene
NAA30	ENSG00000139977	3	1.7405	1	No		EBNA1BP2	ENSG00000117395	2	1.16215	0	No		ENSG00000256481	ENSG00000256481	3	1.71977	1	No
PLBD2	ENSG00000151176	3	1.74048	1	No		SOS1	ENSG00000115904	2	1.16206	1	No		GRM3-AS1	ENSG00000233073	3	1.71976	0.327336	No
ZRANB2-DT	ENSG00000229956	4	1.74039	0.333333	No		PIK3CD	ENSG00000171608	2	1.16185	0	No		LHPP	ENSG00000107902	3	1.71975	1	No
ENSG00000279691	ENSG00000279691	4	1.74022	0.666204	No		GBA2	ENSG00000070610	2	1.1618	1	No		TXLNG	ENSG00000086712	3	1.71972	0	No
LRRC37A6P	ENSG00000230445	4	1.74021	0.490478	No		PCDH9	ENSG00000184226	2	1.16161	1	No		BTF3P10	ENSG00000231120	3	1.71963	0	No
MARVELD2	ENSG00000152939	4	1.74019	0.339196	No		TCEAL4	ENSG00000133142	2	1.16124	0	No		SIL1	ENSG00000120725	3	1.71961	0.331032	No
MRPL19	ENSG00000115364	3	1.74	1	No		PMF1	ENSG00000160783	2	1.16121	0	No		ZNF783	ENSG00000204946	3	1.71958	0.343991	No
ZC4H2	ENSG00000126970	4	1.73998	0.491614	No		FCGRT	ENSG00000104870	2	1.16118	1	No		OGFOD2	ENSG00000111325	3	1.7195	0.33269	No
AK2	ENSG00000004455	4	1.73996	0.492586	No		VKORC1	ENSG00000167397	2	1.16109	0	No		ENSG00000287544	ENSG00000287544	3	1.71946	0	No
VPS33A	ENSG00000139719	4	1.73982	0.507954	No		HEYL	ENSG00000163909	2	1.16088	0	No		RNA5SP264	ENSG00000199985	3	1.71941	0.332964	No
CAPN10	ENSG00000142330	4	1.73979	0.165529	No		SPP1	ENSG00000118785	2	1.16078	0	No		POLR2H	ENSG00000163882	3	1.71937	0	No
RNU6-285P	ENSG00000222488	4	1.73965	0.848828	No		SMIM19	ENSG00000176209	2	1.16075	0	No		RNU7-110P	ENSG00000252700	3	1.7193	0.66042	No
LINC02908	ENSG00000180539	4	1.73963	0.161853	No		EXOC7	ENSG00000182473	2	1.16068	1	No		KHDRBS3	ENSG00000131773	3	1.71921	0.326538	No
RALGPS2	ENSG00000116191	3	1.73953	1	No		APOOL	ENSG00000155008	2	1.16051	1	No		RPL7P38	ENSG00000239473	3	1.71919	0.324394	No
ENSG00000228737	ENSG00000228737	4	1.73948	0.673487	No		TLR3	ENSG00000164342	2	1.16051	1	No		ZNF257	ENSG00000197134	3	1.71915	0.336667	No
RNA5SP401	ENSG00000251729	4	1.73942	0.648105	No		BTBD1	ENSG00000064726	2	1.1605	1	No		HELQ	ENSG00000163312	3	1.71912	0	No
FLJ42393	ENSG00000279891	4	1.73937	0.478236	No		RPL9	ENSG00000163682	2	1.1605	0	No		RNU6-59P	ENSG00000207518	3	1.7191	0.330276	No
MIR297	ENSG00000215961	4	1.73924	0.848073	No		GNAT1	ENSG00000114349	2	1.16028	1	No		SORBS2-AS1	ENSG00000233110	3	1.71908	0	No
EPB41L4A-AS1	ENSG00000224032	4	1.73916	0.333446	No		RGS14	ENSG00000169220	2	1.15994	0	No		PCDHA7	ENSG00000204963	3	1.71895	0.3284	No
RNF216	ENSG00000011275	3	1.73905	1	No		SPRY4-AS1	ENSG00000231185	2	1.15992	1	No		WASHC5	ENSG00000164961	3	1.71892	1	No
CCAR2	ENSG00000158941	3	1.73879	1	No		OSTC	ENSG00000198856	2	1.15989	0	No		ENSG00000288663	ENSG00000288663	3	1.71891	0	No
PARGP1	ENSG00000239883	4	1.7387	0.841607	No		TMEM126B	ENSG00000171204	2	1.15972	0	No		EEF1AKMT1	ENSG00000150456	3	1.71886	0	No
HHATL	ENSG00000010282	3	1.73869	1	No		MIR4478	ENSG00000266583	2	1.15971	0	No		ALDH1A2	ENSG00000128918	3	1.71885	0.331439	No
SRSF7	ENSG00000115875	3	1.73836	1	No		ADH5P4	ENSG00000233859	2	1.15964	1	No		RSF1-IT1	ENSG00000255409	3	1.71875	0.339016	No
FERMT2	ENSG00000073712	3	1.73829	1	No		GRINA	ENSG00000178719	2	1.15963	0	No		ARHGAP25	ENSG00000163219	3	1.71872	0.342771	No
RPL10AP2	ENSG00000188873	4	1.73829	0.689204	No		ZNF146	ENSG00000167635	2	1.15959	0	No		NKTR	ENSG00000114857	3	1.71868	1	No
INPP5A	ENSG00000068383	3	1.73822	1	No		MIR410	ENSG00000199092	2	1.15949	1	No		RMDN3	ENSG00000137824	3	1.71863	1	No
FNTB	ENSG00000257365	4	1.73815	0.835994	No		ABHD12	ENSG00000100997	2	1.15942	0	No		CFAP58-DT	ENSG00000231233	3	1.71851	0.682722	No
SPRR2G	ENSG00000159516	4	1.73814	0.159565	No		SCARNA3	ENSG00000252906	2	1.15941	0	No		HMGA1P8	ENSG00000233155	3	1.71848	0	No
ENSG00000291017	ENSG00000291017	4	1.73813	0.824704	No		RN7SKP186	ENSG00000202241	2	1.15929	1	No		ALG11	ENSG00000253710	3	1.71843	0.336102	No
NUP50-DT	ENSG00000226328	4	1.73801	0.497183	No		HOXA3	ENSG00000105997	2	1.15928	0	No		AGA	ENSG00000038002	3	1.71835	0.34343	No
BEX4	ENSG00000102409	4	1.73798	0.333333	No		CYP4Z2P_ENSG00000290456	ENSG00000290456	2	1.15927	0	No		ENSG00000225489	ENSG00000225489	3	1.71829	0.330135	No
MIR543	ENSG00000212040	4	1.73788	0.852477	No		BRF1	ENSG00000185024	2	1.15927	1	No		ENSG00000257891	ENSG00000257891	3	1.71827	0	No
U6_ENSG00000283313	ENSG00000283313	4	1.73788	0.330787	No		U3_ENSG00000212598	ENSG00000212598	2	1.15922	0	No		SNORA20B	ENSG00000206947	3	1.7182	0	No
RNU6-865P	ENSG00000201642	4	1.73772	0.487022	No		SIAH1	ENSG00000196470	2	1.15909	0	No		ENSG00000226871	ENSG00000226871	3	1.71817	0	No
DISC1FP1	ENSG00000261645	4	1.73763	0.161273	No		ANAPC4	ENSG00000053900	2	1.15906	0	No		ENSG00000253116	ENSG00000253116	3	1.71817	0.338159	No
ENSG00000236194	ENSG00000236194	4	1.73761	0.477903	No		SLC30A7	ENSG00000162695	2	1.15905	0	No		SERPINA6	ENSG00000170099	3	1.7181	0.680287	No
HLA-DPB2	ENSG00000224557	3	1.73756	1	No		SNORD114-22	ENSG00000202293	2	1.15901	1	No		ENSG00000277152	ENSG00000277152	3	1.71808	0	No
ZNF334	ENSG00000198185	4	1.73755	0.835561	No		MIR3976HG	ENSG00000261738	2	1.15885	0	No		Y_RNA_ENSG00000201881	ENSG00000201881	3	1.718	0.331353	No
ADAMTS7P1	ENSG00000274376	4	1.73749	0.156665	No		RPS23	ENSG00000186468	2	1.15882	0	No		NELL2	ENSG00000184613	3	1.71795	1	No
TRIM32	ENSG00000119401	3	1.73737	1	No		ENSG00000227658	ENSG00000227658	2	1.15871	1	No		RDM1P5	ENSG00000263818	3	1.71791	0	No
Y_RNA_ENSG00000200309	ENSG00000200309	4	1.73728	0.513027	No		SAP18	ENSG00000150459	2	1.1586	0	No		NAPEPLD	ENSG00000161048	3	1.71788	0.336332	No
ENSG00000277017	ENSG00000277017	4	1.73723	0.494445	No		ATP5MJ	ENSG00000156411	2	1.15857	0	No		KHDC1P1	ENSG00000251360	3	1.71785	0	No
KCTD17	ENSG00000100379	4	1.73711	0.493634	No		RNU7-61P	ENSG00000251706	2	1.15848	1	No		ENSG00000223374	ENSG00000223374	3	1.71785	0.328341	No
RNU6-277P	ENSG00000252081	4	1.7371	0.33159	No		LINC00612	ENSG00000214851	2	1.15842	1	No		BBIP1	ENSG00000214413	3	1.71784	0	No
ENSG00000274387	ENSG00000274387	3	1.73699	1	No		LINC01811	ENSG00000226320	2	1.15825	0	No		GRAMD1C	ENSG00000178075	3	1.71781	0	No
GLIPR1-AS1	ENSG00000257497	4	1.73683	0.491631	No		WTAPP1	ENSG00000255282	2	1.15812	1	No		DAAM2-AS1	ENSG00000235033	3	1.71778	0.337448	No
RPAIN	ENSG00000129197	4	1.73677	0.503727	No		AGBL3	ENSG00000146856	2	1.15805	0	No		LINC01082	ENSG00000269186	3	1.71778	0	No
LEPROTL1	ENSG00000104660	3	1.73634	1	No		SPTBN4	ENSG00000160460	2	1.158	1	No		RNU6-117P	ENSG00000202285	3	1.71771	0	No
ENSG00000261840	ENSG00000261840	3	1.7363	1	No		EMG1	ENSG00000126749	2	1.15799	0	No		ENSG00000290886	ENSG00000290886	3	1.71756	0	No
FKBP8	ENSG00000105701	3	1.73605	1	No		SNORD114-10	ENSG00000200279	2	1.15791	0	No		TSPEAR-AS1	ENSG00000235890	3	1.71755	0.649797	No
KCTD19	ENSG00000168676	4	1.73604	0.510702	No		IGLJ3	ENSG00000211678	2	1.15786	0	No		ENSG00000238575	ENSG00000238575	3	1.7175	0	No
ENSG00000254694	ENSG00000254694	4	1.73598	0.683257	No		CLN6	ENSG00000128973	2	1.15781	1	No		SEMA4B	ENSG00000185033	3	1.71741	1	No
ENSG00000240056	ENSG00000240056	4	1.73592	0.168651	No		FLNC-AS1	ENSG00000242902	2	1.15781	1	No		ZNF579	ENSG00000218891	3	1.7174	1	No
CNPY1	ENSG00000146910	4	1.73586	0.67926	No		ENSG00000278865	ENSG00000278865	2	1.15777	0	No		Y_RNA_ENSG00000199781	ENSG00000199781	3	1.71734	0.335578	No
GNA12	ENSG00000146535	4	1.7357	0.69229	No		LINC01362	ENSG00000230817	2	1.15775	0	No		RBAKDN	ENSG00000273313	3	1.71731	0.3425	No
PGPEP1	ENSG00000130517	4	1.73569	0.847209	No		RABGAP1L-IT1	ENSG00000223525	2	1.15752	0	No		FTH1	ENSG00000167996	3	1.71724	0	No
FBXO17	ENSG00000269190	3	1.73568	1	No		ENSG00000289078	ENSG00000289078	2	1.15744	0	No		ERG28	ENSG00000133935	3	1.71721	1	No
PDZRN3-AS1	ENSG00000239677	4	1.73568	0.853839	No		IVD	ENSG00000128928	2	1.15734	0	No		ENSG00000280016	ENSG00000280016	3	1.71719	1	No
CHCHD4P2	ENSG00000237360	4	1.7355	0.176963	No		UNC45B	ENSG00000141161	2	1.15729	0	No		SMARCA2-AS1	ENSG00000236199	3	1.71718	0	No
RNF207	ENSG00000158286	4	1.73527	0.332218	No		ENOX2	ENSG00000165675	2	1.15726	0	No		ENSG00000287919	ENSG00000287919	3	1.71717	0.331443	No
TBC1D13	ENSG00000107021	4	1.73497	0.856337	No		ENSG00000226664	ENSG00000226664	2	1.15725	1	No		SNHG17	ENSG00000196756	3	1.71709	0.684223	No
RNU6-940P	ENSG00000200303	4	1.73456	0.667044	No		ENSG00000234686	ENSG00000234686	2	1.15723	0	No		PKN2-AS1	ENSG00000237505	3	1.71707	0	No
Y_RNA_ENSG00000200179	ENSG00000200179	4	1.73443	0.839719	No		SDHAP3	ENSG00000185986	2	1.15722	1	No		WDR18	ENSG00000065268	3	1.71705	0.649093	No
ENSG00000259403	ENSG00000259403	4	1.73433	0.655417	No		FEM1AP4	ENSG00000235876	2	1.15715	1	No		ENSG00000287584	ENSG00000287584	3	1.71704	0	No
TBL1X	ENSG00000101849	3	1.73431	1	No		WDR19	ENSG00000157796	2	1.15715	1	No		HSPB3	ENSG00000169271	3	1.717	1	No
TRO	ENSG00000067445	3	1.73425	1	No		RP9P_ENSG00000291146	ENSG00000291146	2	1.15714	0	No		ALG6	ENSG00000088035	3	1.71692	0.321335	No
GALNT7-DT	ENSG00000245213	4	1.73423	0.319149	No		IL17RA	ENSG00000177663	2	1.15707	0	No		FAM182B	ENSG00000175170	3	1.71691	0	No
ZNF585B	ENSG00000245680	3	1.73402	1	No		ATXN7	ENSG00000163635	2	1.157	1	No		ZBTB46-AS1	ENSG00000231208	3	1.71682	0.345801	No
TMOD3	ENSG00000138594	3	1.734	1	No		MON2	ENSG00000061987	2	1.15695	0	No		PIGM	ENSG00000143315	3	1.71678	0	No
CCAR1	ENSG00000060339	3	1.73382	1	No		GSTZ1	ENSG00000100577	2	1.15683	0	No		RNU6-253P	ENSG00000207461	3	1.7167	0.338521	No
BRAP	ENSG00000089234	3	1.73363	1	No		ADAMTS19-AS1	ENSG00000249421	2	1.15682	0	No		HLX	ENSG00000136630	3	1.71669	0.333832	No
DFFA	ENSG00000160049	3	1.73341	1	No		RNU6-87P	ENSG00000272028	2	1.15672	1	No		ENSG00000289731	ENSG00000289731	3	1.71668	0.329578	No
CSRP3-AS1	ENSG00000255308	4	1.73335	0.4777	No		MIR548H4	ENSG00000221616	2	1.15666	0	No		RNU105C	ENSG00000199212	3	1.71667	0.32578	No
SPTLC2	ENSG00000100596	3	1.73305	1	No		SCIMP	ENSG00000161929	2	1.15663	0	No		ENSG00000226886	ENSG00000226886	3	1.71667	0.669239	No
HSP90AB1	ENSG00000096384	3	1.73304	1	No		RNA5SP133	ENSG00000200238	2	1.15646	0	No		MIR320B1	ENSG00000211543	3	1.71659	0	No
LINC00605	ENSG00000251533	4	1.73284	0.503584	No		ZNF569	ENSG00000196437	2	1.15634	0	No		MIR4535	ENSG00000266887	3	1.71657	0	No
SGMS2	ENSG00000164023	3	1.73265	1	No		FNDC3A	ENSG00000102531	2	1.15632	1	No		UBE2DNL	ENSG00000229547	3	1.71654	0	No
U3_ENSG00000212165	ENSG00000212165	4	1.73251	0.699286	No		ENSG00000225545	ENSG00000225545	2	1.15628	0	No		MIR125A	ENSG00000208008	3	1.71651	0.329383	No
ENSG00000255482	ENSG00000255482	3	1.7324	1	No		SULT1C5P_ENSG00000290794	ENSG00000290794	2	1.15622	0	No		DNAJC30	ENSG00000176410	3	1.7165	0	No
LINC01786	ENSG00000230415	4	1.73238	0.841393	No		STAG2-AS1	ENSG00000232412	2	1.15622	0	No		TARID	ENSG00000227954	3	1.71638	0	No
LINC01145	ENSG00000290867	4	1.73233	0.494528	No		RNU6-164P	ENSG00000201474	2	1.15618	1	No		ENSG00000260857	ENSG00000260857	3	1.71638	0	No
ATP6V1B1	ENSG00000116039	4	1.73217	0.688782	No		EIF2B3	ENSG00000070785	2	1.15606	0	No		SLC30A4-AS1	ENSG00000259354	3	1.71636	0.325331	No
PKNOX1	ENSG00000160199	3	1.73209	1	No		ENSG00000287908	ENSG00000287908	2	1.15605	0	No		ADM	ENSG00000148926	3	1.71634	1	No
NSMCE4A	ENSG00000107672	4	1.73201	0.494778	No		EIF3C	ENSG00000184110	2	1.15597	0	No		POLR3D	ENSG00000168495	3	1.71629	1	No
IGKV2OR22-4	ENSG00000253691	4	1.73199	0.167065	No		CALM3	ENSG00000160014	2	1.15593	1	No		RNU2-7P	ENSG00000222726	3	1.71622	0.336256	No
ZNF480	ENSG00000198464	3	1.73198	1	No		ATOH8	ENSG00000168874	2	1.15592	0	No		SRSF1	ENSG00000136450	3	1.7162	0	No
AIG1	ENSG00000146416	3	1.73195	1	No		SNX24	ENSG00000064652	2	1.1558	1	No		ENSG00000289084	ENSG00000289084	3	1.71616	0	No
LINC02046	ENSG00000242440	4	1.73188	0.484525	No		GOLGA6L22	ENSG00000277865	2	1.15571	0	No		LY6G6F-LY6G6D_ENSG00000250641	ENSG00000250641	3	1.71608	1	No
NAMPTP1	ENSG00000229644	4	1.73184	0.17624	No		NUTM2B	ENSG00000188199	2	1.1556	1	No		GRXCR2	ENSG00000204928	3	1.71605	0.341564	No
ENSG00000253829	ENSG00000253829	4	1.73155	0.846581	No		COCH	ENSG00000100473	2	1.15556	1	No		MIR486-1	ENSG00000274705	3	1.71601	1	No
LINC00304	ENSG00000180422	4	1.73115	0.171196	No		LINC02356	ENSG00000257595	2	1.15554	1	No		ENSG00000290455	ENSG00000290455	3	1.71599	0.32488	No
PCGF5	ENSG00000180628	3	1.73101	1	No		PHRF1	ENSG00000070047	2	1.15554	0	No		RNVU1-33	ENSG00000200597	3	1.7159	0	No
RNU6-593P	ENSG00000201586	4	1.73072	0.492198	No		RNU6-36P	ENSG00000206899	2	1.15552	0	No		LINC01429	ENSG00000227964	3	1.71587	0.673797	No
ENSG00000225952	ENSG00000225952	4	1.73058	0.521811	No		MKRN2OS	ENSG00000225526	2	1.15547	0	No		RPL4P3	ENSG00000230364	3	1.71577	0.331293	No
MYL6P1	ENSG00000226543	3	1.73038	1	No		MYO5A	ENSG00000197535	2	1.15531	1	No		FAM88C	ENSG00000204802	3	1.71576	0.332341	No
NT5DC2	ENSG00000168268	3	1.73035	1	No		ENSG00000256947	ENSG00000256947	2	1.15512	1	No		ENSG00000261184	ENSG00000261184	3	1.71568	0	No
ENSG00000255310	ENSG00000255310	4	1.73019	0.165449	No		PITX1	ENSG00000069011	2	1.1551	0	No		RNU6-639P	ENSG00000206801	3	1.71566	0	No
FCER1A	ENSG00000179639	3	1.73006	1	No		SNORA36C	ENSG00000207016	2	1.15508	1	No		ZNF22	ENSG00000165512	3	1.71565	1	No
LINC02846	ENSG00000260193	4	1.72996	0.338298	No		ENSG00000290390	ENSG00000290390	2	1.15502	0	No		ENSG00000237387	ENSG00000237387	3	1.7156	0.334592	No
NXPE3	ENSG00000144815	3	1.72988	1	No		SCAMP4	ENSG00000227500	2	1.15497	1	No		ENSG00000275119	ENSG00000275119	3	1.71558	0	No
ENSG00000261573	ENSG00000261573	4	1.72971	0.161474	No		ATF2	ENSG00000115966	2	1.15462	0	No		FOXB1	ENSG00000171956	3	1.71557	0	No
TMCC1	ENSG00000172765	3	1.72953	1	No		ATP8A1-DT	ENSG00000260519	2	1.15462	0	No		ENSG00000269274	ENSG00000269274	3	1.71552	0	No
FAM3C	ENSG00000196937	3	1.72952	1	No		MRPL37	ENSG00000116221	2	1.1546	1	No		LINC02413	ENSG00000257345	3	1.71551	0	No
NCKIPSD	ENSG00000213672	4	1.72934	0.699009	No		ENSG00000232692	ENSG00000232692	2	1.1545	0	No		RNU7-24P	ENSG00000239081	3	1.71546	0.341127	No
ENSG00000235070	ENSG00000235070	4	1.72922	0.483125	No		CNNM2	ENSG00000148842	2	1.15449	0	No		ENSG00000250240	ENSG00000250240	3	1.71537	0	No
ATG5	ENSG00000057663	3	1.72912	1	No		AKR7A2	ENSG00000053371	2	1.15447	1	No		SNORA70B	ENSG00000206937	3	1.71534	1	No
RNU6-653P	ENSG00000199944	3	1.72909	1	No		RN7SL187P	ENSG00000240299	2	1.15431	1	No		ENSG00000287398	ENSG00000287398	3	1.7153	0	No
INPP4A	ENSG00000040933	3	1.72883	1	No		RNA5SP335	ENSG00000200687	2	1.15403	1	No		ENSG00000228634	ENSG00000228634	3	1.71527	0.682707	No
HMGXB3	ENSG00000113716	3	1.72867	1	No		ADCYAP1R1	ENSG00000078549	2	1.15386	0	No		RNF43	ENSG00000108375	3	1.71521	1	No
ERBB4	ENSG00000178568	4	1.72834	0.476148	No		TSPAN31	ENSG00000135452	2	1.15367	0	No		ENSG00000258921	ENSG00000258921	3	1.71521	0.334151	No
TMEM8B	ENSG00000137103	4	1.72818	0.854333	No		PAPSS2	ENSG00000198682	2	1.15333	0	No		RUSF1-DT	ENSG00000260625	3	1.71514	0.325156	No
XG	ENSG00000124343	3	1.72814	1	No		ALDH2	ENSG00000111275	2	1.15329	1	No		BDNF-AS	ENSG00000245573	3	1.71497	0	No
RNU6-252P	ENSG00000200102	4	1.72814	0.834442	No		CHD9NB	ENSG00000277639	2	1.15323	1	No		DPH7	ENSG00000148399	3	1.71483	0.331775	No
ZNF345	ENSG00000251247	4	1.72803	0.329806	No		MT-ND3	ENSG00000198840	2	1.15322	0	No		FRMD8	ENSG00000126391	3	1.71475	0	No
RMND5A	ENSG00000153561	4	1.7279	0.854584	No		COL4A2-AS1	ENSG00000232814	2	1.15317	0	No		ZMYM1	ENSG00000197056	3	1.71464	0.333024	No
MBL1P	ENSG00000242600	4	1.72772	0.54968	No		RBM28	ENSG00000106344	2	1.15306	1	No		NAV2	ENSG00000166833	3	1.71462	0.333927	No
LINC03048	ENSG00000262223	4	1.7277	0.333333	No		CACTIN	ENSG00000105298	2	1.15305	0	No		AGR2	ENSG00000106541	3	1.7145	0	No
LINC02587	ENSG00000229108	3	1.72764	1	No		RNA5SP124	ENSG00000199609	2	1.15294	0	No		RNA5SP118	ENSG00000222317	3	1.71444	0	No
TNPO2	ENSG00000105576	3	1.72745	1	No		FRAS1	ENSG00000138759	2	1.15289	1	No		ZNF419	ENSG00000105136	3	1.71438	0.341469	No
HIGD1A	ENSG00000181061	3	1.72728	1	No		POLR2J3_ENSG00000168255	ENSG00000168255	2	1.15284	0	No		LINC00237	ENSG00000225127	3	1.71432	0.346194	No
HIRA	ENSG00000100084	3	1.72704	1	No		ENSG00000260573	ENSG00000260573	2	1.15282	1	No		ENSG00000287718	ENSG00000287718	3	1.71414	0.335309	No
ENSG00000254599	ENSG00000254599	4	1.72699	0.491404	No		ZFP62	ENSG00000196670	2	1.1527	1	No		LINC02282	ENSG00000257056	3	1.7141	0.340323	No
ENSG00000261093	ENSG00000261093	4	1.72696	0.166833	No		NT5C3A	ENSG00000122643	2	1.15265	0	No		RN7SKP68	ENSG00000222987	3	1.71409	0	No
TMEM132D-AS2	ENSG00000256699	4	1.72672	0.691835	No		RNASET2	ENSG00000026297	2	1.15257	0	No		HMGN4	ENSG00000182952	3	1.71408	0.333538	No
MIR4475	ENSG00000266255	4	1.72669	0.490038	No		GNL1	ENSG00000204590	2	1.15255	1	No		LINC02142	ENSG00000223597	3	1.71403	0.324913	No
EXOSC1	ENSG00000171311	4	1.72666	0.827529	No		EIF1AY	ENSG00000198692	2	1.15248	1	No		CDC42	ENSG00000070831	3	1.71392	0.32354	No
NBL1	ENSG00000158747	3	1.72661	1	No		TMEM191B	ENSG00000278558	2	1.15245	0	No		ENSG00000255629	ENSG00000255629	3	1.71391	0	No
ENSG00000253220	ENSG00000253220	4	1.72633	0.69396	No		LINC01347_ENSG00000291217	ENSG00000291217	2	1.1524	0	No		FLOT2	ENSG00000132589	3	1.71389	0.329534	No
RN7SL813P	ENSG00000241074	4	1.72627	0.697566	No		PRKACB	ENSG00000142875	2	1.15237	1	No		CARNMT1	ENSG00000156017	3	1.71386	0.681765	No
RNU1-119P	ENSG00000212424	3	1.72625	1	No		VPS13A	ENSG00000197969	2	1.15236	0	No		ENSG00000253400	ENSG00000253400	3	1.71378	0.342007	No
ENSG00000234211	ENSG00000234211	4	1.72619	0.692659	No		CDADC1	ENSG00000102543	2	1.15233	1	No		MARCHF9	ENSG00000139266	3	1.71376	0.323337	No
UBAC2	ENSG00000134882	3	1.72591	1	No		WAC-AS1	ENSG00000254635	2	1.15233	1	No		ENSG00000291201	ENSG00000291201	3	1.71372	0.337369	No
ARFIP1	ENSG00000164144	4	1.72564	0.500369	No		ENSG00000291183	ENSG00000291183	2	1.15219	0	No		ATP6V0A4	ENSG00000105929	3	1.7137	0.331403	No
PLOD1	ENSG00000083444	3	1.72564	1	No		VMP1	ENSG00000062716	2	1.15216	0	No		SMIM19	ENSG00000176209	3	1.71363	1	No
MUC1	ENSG00000185499	4	1.7252	0.317645	No		ENSG00000236154	ENSG00000236154	2	1.15215	1	No		LINC00907	ENSG00000267586	3	1.71355	0	No
ST3GAL1-DT	ENSG00000261220	4	1.72498	0.332701	No		LINC01072	ENSG00000236076	2	1.15196	0	No		FBXO8	ENSG00000164117	3	1.71333	0.341394	No
LINC02575	ENSG00000228709	4	1.72496	0.48753	No		SELENOO	ENSG00000073169	2	1.15192	1	No		GSDMC	ENSG00000147697	3	1.71327	1	No
DHRS7	ENSG00000100612	3	1.72495	1	No		NCBP2	ENSG00000114503	2	1.15189	0	No		APCDD1	ENSG00000154856	3	1.71321	1	No
MALINC1	ENSG00000245146	4	1.72477	0.476982	No		GLOD4	ENSG00000167699	2	1.1517	0	No		MRS2P2	ENSG00000257802	3	1.71319	0	No
ACSL3	ENSG00000123983	4	1.72467	0.168858	No		RNU1-114P	ENSG00000202167	2	1.15168	0	No		BOLA3	ENSG00000163170	3	1.71317	1	No
MAB21L1	ENSG00000180660	4	1.72463	0.166829	No		RNU4-47P	ENSG00000222808	2	1.15155	0	No		RYR3-DT	ENSG00000259446	3	1.71315	0	No
ENSG00000248605	ENSG00000248605	4	1.72463	0.52831	No		ENSG00000280149	ENSG00000280149	2	1.15151	0	No		ARL4A	ENSG00000122644	3	1.71311	1	No
LINC01931	ENSG00000162947	4	1.72459	0.163863	No		RNU6-557P	ENSG00000252651	2	1.1514	0	No		SEPTIN7P13	ENSG00000185495	3	1.71308	0	No
OGT	ENSG00000147162	3	1.72457	1	No		AGO1	ENSG00000092847	2	1.15137	0	No		LINC01956	ENSG00000258910	3	1.71303	0.328435	No
ENSG00000248358	ENSG00000248358	4	1.72449	0.337206	No		PPP4C	ENSG00000149923	2	1.15132	0	No		POLM	ENSG00000122678	3	1.71296	0	No
TTI2	ENSG00000129696	3	1.72441	1	No		MRPS36	ENSG00000134056	2	1.15127	1	No		ENSG00000227090	ENSG00000227090	3	1.71295	0	No
PA2G4	ENSG00000170515	4	1.72434	0.487028	No		UPK3A	ENSG00000100373	2	1.15126	0	No		Y_RNA_ENSG00000212306	ENSG00000212306	3	1.71289	0.32812	No
LINC00519	ENSG00000258955	4	1.72431	0.333333	No		ZNF526	ENSG00000167625	2	1.15112	0	No		CHST10	ENSG00000115526	3	1.71271	0.332449	No
KANSL1	ENSG00000120071	4	1.72391	0.477507	No		IGFBP5	ENSG00000115461	2	1.15108	0	No		PIM1	ENSG00000137193	3	1.71267	1	No
STX17-DT	ENSG00000255145	4	1.72382	0.684879	No		C2CD3	ENSG00000168014	2	1.15099	0	No		Y_RNA_ENSG00000200179	ENSG00000200179	3	1.71267	0	No
MOB3C	ENSG00000142961	3	1.72379	1	No		FAM153A	ENSG00000170074	2	1.15098	1	No		VPS11-DT	ENSG00000272186	3	1.71261	0.335016	No
TAB3-AS2	ENSG00000235512	4	1.7235	0.172145	No		PHAF1	ENSG00000125149	2	1.15045	0	No		MECR	ENSG00000116353	3	1.71255	0	No
ENSG00000255114	ENSG00000255114	4	1.7233	0.333333	No		LINC00381	ENSG00000226240	2	1.15042	0	No		SNORA68B	ENSG00000201388	3	1.71254	0.343144	No
ZNF490	ENSG00000188033	4	1.72326	0.85663	No		TEX9	ENSG00000151575	2	1.15027	0	No		SWT1	ENSG00000116668	3	1.71253	0.338127	No
RNFT2	ENSG00000135119	4	1.7232	0.303491	No		RNU6-888P	ENSG00000199880	2	1.15024	0	No		RNU6-510P	ENSG00000212541	3	1.71248	0	No
RNU6-87P	ENSG00000272028	4	1.72311	0.84711	No		MAN2A1	ENSG00000112893	2	1.1502	1	No		CISD3	ENSG00000274768	3	1.71248	0.334848	No
ENSG00000204584	ENSG00000204584	4	1.72275	0.364455	No		SCN2B	ENSG00000149575	2	1.15018	1	No		ZNF341	ENSG00000131061	3	1.71244	1	No
NEXN-AS1	ENSG00000235927	4	1.72256	0.706263	No		LINC01558	ENSG00000146521	2	1.15015	0	No		DSP	ENSG00000096696	3	1.71239	1	No
RAB5A	ENSG00000144566	3	1.72251	1	No		RNU6-674P	ENSG00000200701	2	1.15015	1	No		CDC14A	ENSG00000079335	3	1.71236	0.693822	No
LINC02466	ENSG00000246876	4	1.72248	0.165103	No		ENSG00000289455	ENSG00000289455	2	1.1501	0	No		CHRD	ENSG00000090539	3	1.71227	0.331326	No
SLC7A5	ENSG00000103257	3	1.72232	1	No		ENSG00000259423	ENSG00000259423	2	1.14995	0	No		INGX	ENSG00000243468	3	1.71206	0.328399	No
RNASET2	ENSG00000026297	3	1.72231	1	No		CASC3	ENSG00000108349	2	1.14995	1	No		ENSG00000266365	ENSG00000266365	3	1.71189	0.330064	No
ENSG00000242396	ENSG00000242396	4	1.72224	0.519421	No		SASS6	ENSG00000156876	2	1.14969	1	No		MIR489	ENSG00000207656	3	1.71188	0.335086	No
ENSG00000238176	ENSG00000238176	4	1.7221	0.310362	No		RNU6-1015P	ENSG00000252930	2	1.14968	0	No		CSAG4	ENSG00000290868	3	1.7118	0	No
PDXDC2P-NPIPB14P	ENSG00000196696	4	1.722	0.502461	No		SELENOM	ENSG00000198832	2	1.14959	1	No		NUDT15	ENSG00000136159	3	1.7118	0	No
IGSF8	ENSG00000162729	4	1.722	0.348936	No		ENSG00000203498	ENSG00000203498	2	1.14934	1	No		RNA5SP290	ENSG00000252942	3	1.71168	0.324938	No
NMRAL2P	ENSG00000290862	3	1.72188	1	No		ZSCAN9	ENSG00000137185	2	1.14933	0	No		RNU6-1262P	ENSG00000252026	3	1.71166	0	No
ENSG00000283491	ENSG00000283491	4	1.72184	0.689284	No		SNX15	ENSG00000110025	2	1.14916	0	No		OR4F2P	ENSG00000224777	3	1.71145	0	No
TMEM256	ENSG00000205544	3	1.72172	1	No		DIRC3-AS1	ENSG00000233143	2	1.14914	1	No		ENSG00000255351	ENSG00000255351	3	1.7114	0.684953	No
AAGAB	ENSG00000103591	3	1.7217	1	No		ENSG00000254653	ENSG00000254653	2	1.14913	0	No		ENSG00000262732	ENSG00000262732	3	1.71139	0	No
TLR4	ENSG00000136869	3	1.72126	1	No		SOAT2	ENSG00000167780	2	1.14907	1	No		RBM48	ENSG00000127993	3	1.71122	1	No
DDB2	ENSG00000134574	4	1.72108	0.700282	No		MYBBP1A	ENSG00000132382	2	1.14907	1	No		ENSG00000229025	ENSG00000229025	3	1.7111	0	No
CHKA	ENSG00000110721	4	1.72094	0.489268	No		PTN	ENSG00000105894	2	1.14905	1	No		RPAIN	ENSG00000129197	3	1.71105	0	No
CLCN5	ENSG00000171365	3	1.7208	1	No		RNU6-505P	ENSG00000207156	2	1.14901	0	No		EIF4A1P7	ENSG00000235472	3	1.71099	0	No
MIR3123	ENSG00000265831	4	1.72077	0.681005	No		ENSG00000225140	ENSG00000225140	2	1.149	0	No		LINC00595	ENSG00000230417	3	1.71095	0.331762	No
RN7SL359P	ENSG00000244384	3	1.7204	1	No		ENSG00000200075	ENSG00000200075	2	1.14896	1	No		LATS2-AS1	ENSG00000233851	3	1.71092	0	No
ATP1B3	ENSG00000069849	3	1.7203	1	No		ENSG00000260190	ENSG00000260190	2	1.14894	0	No		ENSG00000253678	ENSG00000253678	3	1.7109	0.34412	No
ENSG00000252404	ENSG00000252404	4	1.72029	0.338388	No		TRUB2	ENSG00000167112	2	1.14867	1	No		LINC00443	ENSG00000230156	3	1.71082	0.325359	No
ARPC2	ENSG00000163466	4	1.72029	0.831858	No		FAM177B	ENSG00000197520	2	1.14863	0	No		SNORD42_ENSG00000201209	ENSG00000201209	3	1.7108	0	No
Y_RNA_ENSG00000201365	ENSG00000201365	4	1.72024	0.367371	No		BARX1-DT	ENSG00000235601	2	1.14854	0	No		IPO5P1	ENSG00000269837	3	1.71063	0	No
PGM5-AS1	ENSG00000224958	4	1.72019	0.498533	No		ERV3-1	ENSG00000213462	2	1.14836	1	No		CDYL2	ENSG00000166446	3	1.71061	0	No
MIR597	ENSG00000207701	4	1.7201	0.172326	No		SARAF	ENSG00000133872	2	1.14835	1	No		GFRA2	ENSG00000168546	3	1.71059	0.328864	No
NSD3	ENSG00000147548	3	1.72	1	No		SLC44A5	ENSG00000137968	2	1.14834	1	No		PGAP2	ENSG00000148985	3	1.71053	0.687621	No
S100A7L2	ENSG00000197364	4	1.71987	0.342032	No		CLCN5	ENSG00000171365	2	1.14832	1	No		RRAGAP1-AS1	ENSG00000258633	3	1.71038	0	No
MIR548C	ENSG00000207546	4	1.71982	0.338769	No		TUBBP9_ENSG00000293066	ENSG00000293066	2	1.14827	0	No		KCTD3	ENSG00000136636	3	1.71028	1	No
SMN1	ENSG00000172062	4	1.7198	0.503087	No		FAR1	ENSG00000197601	2	1.14825	0	No		LINC01022	ENSG00000232715	3	1.71024	0	No
CCND2-AS1	ENSG00000255920	4	1.7195	0.163328	No		LCN1	ENSG00000160349	2	1.14822	0	No		ENSG00000151303	ENSG00000151303	3	1.71018	0.679695	No
JPH1	ENSG00000104369	3	1.71917	1	No		LINC02368	ENSG00000256659	2	1.14816	1	No		PPP2R2B	ENSG00000156475	3	1.71015	0.333325	No
ENSG00000224945	ENSG00000224945	4	1.71891	0.171531	No		ENSG00000229190	ENSG00000229190	2	1.14805	0	No		MRPS21	ENSG00000266472	3	1.71009	0	No
PLEKHH1	ENSG00000054690	4	1.71883	0.326994	No		ENSG00000231856	ENSG00000231856	2	1.14794	0	No		PIDD1	ENSG00000177595	3	1.71007	0.654142	No
TTC28-AS1	ENSG00000235954	3	1.71882	1	No		DDX46	ENSG00000145833	2	1.14785	1	No		ZNF707	ENSG00000181135	3	1.70992	0.689174	No
MIGA1	ENSG00000180488	3	1.71879	1	No		RABL3	ENSG00000144840	2	1.14783	0	No		NCAPH2	ENSG00000025770	3	1.70988	0.323399	No
RNU6-549P	ENSG00000207162	4	1.71864	0.498718	No		ENSG00000235151	ENSG00000235151	2	1.14763	1	No		ZNF773	ENSG00000152439	3	1.70968	0	No
SLC29A4	ENSG00000164638	3	1.71857	1	No		KLHL23	ENSG00000213160	2	1.14752	1	No		UBASH3A	ENSG00000160185	3	1.70964	0	No
KICS2	ENSG00000174206	4	1.71855	0.681439	No		MIR3910-1	ENSG00000266855	2	1.14747	0	No		ENSG00000233222	ENSG00000233222	3	1.70963	0.339322	No
ARHGEF40	ENSG00000165801	4	1.71832	0.841351	No		ZNF280C	ENSG00000056277	2	1.14742	1	No		SAFB2	ENSG00000130254	3	1.70939	0	No
CTXN2-AS1	ENSG00000259235	4	1.71821	0.844647	No		DDO	ENSG00000203797	2	1.14739	1	No		RN7SL666P	ENSG00000240639	3	1.70929	0.333122	No
RNU6-228P	ENSG00000199570	3	1.71809	1	No		ENSG00000253774	ENSG00000253774	2	1.14739	0	No		RNU6-554P	ENSG00000222398	3	1.70921	0.336121	No
ANKLE2	ENSG00000176915	3	1.71809	1	No		AACS	ENSG00000081760	2	1.14737	0	No		SDHDP1	ENSG00000267162	3	1.70919	0	No
ENSG00000228044	ENSG00000228044	4	1.71758	0.857898	No		ENSG00000222001	ENSG00000222001	2	1.14722	0	No		ENSG00000279673	ENSG00000279673	3	1.70917	0	No
HAT1	ENSG00000128708	3	1.71746	1	No		GRAMD1B	ENSG00000023171	2	1.1472	0	No		ENSG00000234147	ENSG00000234147	3	1.70917	0	No
ENSG00000267215	ENSG00000267215	4	1.71736	0.357121	No		SYT15-AS1	ENSG00000231187	2	1.14718	1	No		ENSG00000255067	ENSG00000255067	3	1.70916	0	No
TMX1	ENSG00000139921	3	1.71733	1	No		RIN3	ENSG00000100599	2	1.14716	0	No		PARP2	ENSG00000129484	3	1.70904	0.681556	No
REPIN1	ENSG00000214022	3	1.71713	1	No		ZNF292	ENSG00000188994	2	1.14697	1	No		ENSG00000272384	ENSG00000272384	3	1.70898	0.661945	No
LZIC	ENSG00000162441	3	1.7168	1	No		THAP5	ENSG00000177683	2	1.14695	1	No		LINC00892	ENSG00000233093	3	1.70895	0.339054	No
NDUFAF2	ENSG00000164182	4	1.71655	0.693385	No		LINC02154	ENSG00000235385	2	1.14692	1	No		LINC01950	ENSG00000251027	3	1.70894	0.334154	No
LDB2	ENSG00000169744	3	1.71653	1	No		ZNF69	ENSG00000198429	2	1.14692	1	No		ENSG00000225656	ENSG00000225656	3	1.70894	0	No
ENSG00000236958	ENSG00000236958	4	1.71641	0.494307	No		SNHG5	ENSG00000203875	2	1.14688	1	No		ENSG00000279801	ENSG00000279801	3	1.70886	0	No
ENSG00000259200	ENSG00000259200	4	1.71617	0.342914	No		SLC5A9	ENSG00000117834	2	1.14674	0	No		RNA5SP247	ENSG00000223113	3	1.70875	0.68118	No
THBS4-AS1	ENSG00000249825	4	1.71615	0.163601	No		ENTPD1-AS1	ENSG00000226688	2	1.14643	0	No		RNA5SP44	ENSG00000222378	3	1.70864	0.325675	No
ENSG00000288868	ENSG00000288868	4	1.71613	0.521025	No		CRIP1P4	ENSG00000182351	2	1.14639	0	No		DNAJC24	ENSG00000170946	3	1.70852	0.326453	No
GASK1B-AS1	ENSG00000248429	4	1.71611	0.70659	No		ERLEC1	ENSG00000068912	2	1.1462	0	No		ENSG00000244055	ENSG00000244055	3	1.70835	0.327016	No
SLC26A6	ENSG00000225697	3	1.7161	1	No		MINDY2	ENSG00000128923	2	1.14612	0	No		INE1	ENSG00000224975	3	1.70831	0	No
HMGN1	ENSG00000205581	4	1.71598	0.83476	No		RNU5B-2P	ENSG00000199906	2	1.14608	0	No		ENSG00000224413	ENSG00000224413	3	1.70827	0	No
ENSG00000256646	ENSG00000256646	4	1.71594	0.507859	No		RNU6-225P	ENSG00000207343	2	1.14605	0	No		TAS2R46	ENSG00000226761	3	1.70826	0.337414	No
METTL1	ENSG00000037897	4	1.71587	0.692464	No		PPP1R3A	ENSG00000154415	2	1.14599	1	No		RNU6-338P	ENSG00000206615	3	1.70825	0.32193	No
ENSG00000290423	ENSG00000290423	4	1.71561	0.692604	No		CYP20A1	ENSG00000119004	2	1.14597	1	No		DHFR	ENSG00000228716	3	1.70823	0.335546	No
ENSG00000282885	ENSG00000282885	4	1.71555	0.159657	No		ENSG00000288057	ENSG00000288057	2	1.14579	0	No		LINC01592	ENSG00000253658	3	1.70822	0.320871	No
PIGL	ENSG00000108474	3	1.71532	1	No		LINC02669	ENSG00000233321	2	1.14572	1	No		DLX6-AS1	ENSG00000231764	3	1.70816	0	No
FOSL2	ENSG00000075426	3	1.71506	1	No		POLR3D	ENSG00000168495	2	1.14571	1	No		PLEKHJ1	ENSG00000104886	3	1.70808	0.336269	No
PDZRN3	ENSG00000121440	3	1.71492	1	No		NDUFA4L2	ENSG00000185633	2	1.14535	0	No		MIR3202-1	ENSG00000265176	3	1.70804	0	No
B4GALT4	ENSG00000121578	4	1.71492	0.491833	No		RN7SL541P	ENSG00000240250	2	1.14525	0	No		ENSG00000223800	ENSG00000223800	3	1.70785	0.33832	No
AFF2-IT1	ENSG00000223516	4	1.71478	0.159083	No		RNU2-23P	ENSG00000222477	2	1.14522	0	No		ENSG00000286530	ENSG00000286530	3	1.70785	0.325274	No
NT5C3A	ENSG00000122643	3	1.71467	1	No		TMSB4XP2	ENSG00000188765	2	1.14518	1	No		RNU6-1338P	ENSG00000252137	3	1.70759	0	No
Y_RNA_ENSG00000200506	ENSG00000200506	4	1.71455	0.6698	No		GAPDHP35	ENSG00000250982	2	1.14517	1	No		TCF20	ENSG00000100207	3	1.70746	0	No
Y_RNA_ENSG00000207342	ENSG00000207342	3	1.71426	1	No		DUT	ENSG00000128951	2	1.14516	0	No		RNU6-237P	ENSG00000251794	3	1.70739	1	No
CCDC34	ENSG00000109881	4	1.71419	0.171066	No		ZNHIT6	ENSG00000117174	2	1.14514	0	No		ENSG00000285838	ENSG00000285838	3	1.70727	0	No
ENSG00000267412	ENSG00000267412	4	1.71416	0.333333	No		UTP15	ENSG00000164338	2	1.14502	0	No		SEMA6A-AS2	ENSG00000249167	3	1.70725	0	No
ENSG00000226143	ENSG00000226143	3	1.71409	1	No		NPAS4	ENSG00000174576	2	1.14494	0	No		SPHK2	ENSG00000063176	3	1.70719	0.678231	No
H3-5	ENSG00000188375	4	1.71394	0.856442	No		SRP14-DT	ENSG00000248508	2	1.14493	0	No		RLN3	ENSG00000171136	3	1.70716	0	No
ENSG00000224645	ENSG00000224645	4	1.71382	0.333333	No		ANAPC15	ENSG00000110200	2	1.14483	1	No		FBXO22	ENSG00000167196	3	1.70712	1	No
HVCN1	ENSG00000122986	4	1.71376	0.674263	No		ENSG00000250041	ENSG00000250041	2	1.14463	1	No		ENSG00000260361	ENSG00000260361	3	1.70708	1	No
ENSG00000213121	ENSG00000213121	3	1.71372	1	No		ZNF844	ENSG00000223547	2	1.1446	0	No		SLC35B2	ENSG00000157593	3	1.70703	1	No
RYK	ENSG00000163785	3	1.71345	1	No		GTF2H2	ENSG00000145736	2	1.1446	0	No		RFTN1	ENSG00000131378	3	1.70701	0.346428	No
ENSG00000279846	ENSG00000279846	4	1.71339	0.344307	No		YPEL1	ENSG00000100027	2	1.14455	0	No		ENSG00000252800	ENSG00000252800	3	1.70701	0.331465	No
PSME4	ENSG00000068878	3	1.71334	1	No		SCARNA23	ENSG00000251869	2	1.14454	0	No		C22orf46P	ENSG00000184208	3	1.70684	1	No
RNU6-567P	ENSG00000252555	4	1.71329	0.684855	No		HPN-AS1	ENSG00000227392	2	1.14451	1	No		CRMA	ENSG00000174403	3	1.70679	0	No
P2RY1	ENSG00000169860	3	1.71323	1	No		CEP57L1P1	ENSG00000224725	2	1.14448	0	No		ROR2	ENSG00000169071	3	1.70671	0.330942	No
ZNF853	ENSG00000236609	3	1.71287	1	No		SNORD81_ENSG00000202023	ENSG00000202023	2	1.14436	0	No		SMAGP	ENSG00000170545	3	1.70667	0	No
Y_RNA_ENSG00000202078	ENSG00000202078	3	1.71268	1	No		XPO1	ENSG00000082898	2	1.14424	0	No		NRXN2-AS1	ENSG00000237410	3	1.70655	0	No
GGCT	ENSG00000006625	4	1.71265	0.347236	No		LINC03016	ENSG00000230825	2	1.14417	0	No		MIR200B	ENSG00000207730	3	1.70654	0.330039	No
POU2AF3	ENSG00000214290	4	1.71264	0.502739	No		DIPK1A	ENSG00000154511	2	1.14402	0	No		Y_RNA_ENSG00000206651	ENSG00000206651	3	1.70644	0.340869	No
VCAN-AS1	ENSG00000249835	4	1.71263	0.825393	No		TTC8	ENSG00000165533	2	1.14402	0	No		ENSG00000240591	ENSG00000240591	3	1.70639	0	No
ENSG00000276855	ENSG00000276855	4	1.71262	0.828052	No		ENSG00000283149	ENSG00000283149	2	1.14395	1	No		AFTPH	ENSG00000119844	3	1.70634	1	No
A2ML1-AS1	ENSG00000256661	4	1.71244	0.859762	No		ENSG00000230432	ENSG00000230432	2	1.14382	1	No		CFAP97D2	ENSG00000283361	3	1.70632	0.325758	No
Y_RNA_ENSG00000222503	ENSG00000222503	4	1.71241	0.158753	No		NIP7	ENSG00000132603	2	1.14379	0	No		EPB41L4A-DT	ENSG00000278921	3	1.70629	0	No
PTPN20	ENSG00000204179	3	1.7124	1	No		LINC02128	ENSG00000261241	2	1.14369	0	No		ANAPC1P2	ENSG00000285793	3	1.70625	1	No
GATA6-AS1	ENSG00000266010	4	1.71233	0.818287	No		RNU6-703P	ENSG00000252755	2	1.14369	0	No		ENSG00000266709	ENSG00000266709	3	1.70613	0	No
USP39	ENSG00000168883	3	1.71227	1	No		ENSG00000254833	ENSG00000254833	2	1.14368	0	No		UBE2NL	ENSG00000276380	3	1.70605	0	No
USP14	ENSG00000101557	3	1.71192	1	No		ENSG00000257298	ENSG00000257298	2	1.14358	0	No		LINC01597	ENSG00000205611	3	1.7059	0	No
LINC01220	ENSG00000259687	4	1.71169	0.333333	No		ENSG00000289097	ENSG00000289097	2	1.14355	0	No		Y_RNA_ENSG00000199200	ENSG00000199200	3	1.7058	0.678553	No
TCEAL1	ENSG00000172465	4	1.71148	0.689583	No		RBBP6	ENSG00000122257	2	1.14342	0	No		ANKRA2	ENSG00000164331	3	1.7058	0.339713	No
MIR1285-1	ENSG00000221520	3	1.71146	1	No		C1GALT1C1	ENSG00000171155	2	1.1434	0	No		ENSG00000201701	ENSG00000201701	3	1.70574	0.334774	No
ENSG00000257932	ENSG00000257932	4	1.71145	0.843431	No		SOCS3-DT	ENSG00000266970	2	1.14335	0	No		RNA5SP437	ENSG00000253058	3	1.70567	0.329292	No
EXTL1	ENSG00000158008	3	1.71121	1	No		ENSG00000257509	ENSG00000257509	2	1.14319	0	No		FAM201B	ENSG00000230992	3	1.70555	0	No
HIF3A	ENSG00000124440	3	1.71102	1	No		ICAM4-AS1	ENSG00000267607	2	1.14309	1	No		ENSG00000230896	ENSG00000230896	3	1.70545	0	No
ENSG00000232353	ENSG00000232353	4	1.71045	0	No		PCGF6	ENSG00000156374	2	1.14301	0	No		LINC00402	ENSG00000235532	3	1.70544	0.335412	No
GSK3B-DT	ENSG00000242622	4	1.71026	0.666667	No		ENSG00000289047	ENSG00000289047	2	1.14299	0	No		RFC5	ENSG00000111445	3	1.70535	1	No
ENSG00000240093	ENSG00000240093	4	1.71024	0.333531	No		ENSG00000213121	ENSG00000213121	2	1.1429	1	No		ANKRD20A1	ENSG00000260691	3	1.70533	0.678426	No
ENSG00000282033	ENSG00000282033	4	1.71022	0.475826	No		RNU6-529P	ENSG00000200253	2	1.14288	1	No		CDCA4	ENSG00000170779	3	1.70532	0.326054	No
SNHG1	ENSG00000255717	3	1.71016	1	No		CFAP107	ENSG00000157330	2	1.14288	1	No		SKA2	ENSG00000182628	3	1.70512	1	No
GATAD2A	ENSG00000167491	4	1.70998	0.69528	No		ENSG00000224174	ENSG00000224174	2	1.14285	1	No		ENSG00000286168	ENSG00000286168	3	1.70511	0	No
RANGAP1	ENSG00000100401	3	1.70981	1	No		MIR3910-2	ENSG00000283351	2	1.14284	0	No		MIR3678	ENSG00000264511	3	1.70509	0.344352	No
ENSG00000249023	ENSG00000249023	4	1.70972	0.487058	No		RN7SKP220	ENSG00000222543	2	1.14279	0	No		RIN1	ENSG00000174791	3	1.70508	0.335466	No
TIPARP	ENSG00000163659	4	1.70965	0.661162	No		TPTE2P4	ENSG00000215506	2	1.14278	0	No		ENSG00000286746	ENSG00000286746	3	1.70494	0.332682	No
LINC01046	ENSG00000233405	4	1.70952	0.496936	No		ENSG00000211683	ENSG00000211683	2	1.14276	0	No		BCL6	ENSG00000113916	3	1.70492	1	No
ZNF92	ENSG00000146757	4	1.70947	0.490885	No		TMCO5B	ENSG00000215296	2	1.1427	0	No		ENSG00000232448	ENSG00000232448	3	1.70471	0.327901	No
MYOT	ENSG00000120729	3	1.70931	1	No		ENSG00000258776	ENSG00000258776	2	1.14261	0	No		ABHD4	ENSG00000100439	3	1.70468	0.327218	No
HDX	ENSG00000165259	4	1.70902	0.674779	No		SNORA7B	ENSG00000207088	2	1.14257	0	No		ZC3H11C	ENSG00000214558	3	1.70457	0	No
ENSG00000272243	ENSG00000272243	4	1.70887	0.333333	No		GLRA4_ENSG00000293448	ENSG00000293448	2	1.14255	1	No		ENSG00000212181	ENSG00000212181	3	1.70435	0	No
SEMA5A	ENSG00000112902	3	1.70885	1	No		LAIR2	ENSG00000167618	2	1.14237	0	No		LINC02822	ENSG00000286021	3	1.70434	0.329294	No
VASH1	ENSG00000071246	3	1.70818	1	No		KPNA3	ENSG00000102753	2	1.14236	0	No		SNORA108	ENSG00000252284	3	1.70433	0.329139	No
CORO1B	ENSG00000172725	4	1.70794	0.858203	No		XPO7	ENSG00000130227	2	1.14233	1	No		FZR1	ENSG00000105325	3	1.70427	0.332972	No
CYP2U1-AS1	ENSG00000245293	4	1.70786	0.489818	No		SLC2A9	ENSG00000109667	2	1.14231	0	No		RHBDF1	ENSG00000007384	3	1.70409	1	No
ENSG00000232821	ENSG00000232821	4	1.70769	0.163915	No		KLHL3	ENSG00000146021	2	1.14222	0	No		HADHBP1	ENSG00000238193	3	1.70403	1	No
TTC23	ENSG00000103852	4	1.70768	0.705915	No		CAPN7	ENSG00000131375	2	1.14219	1	No		ADGRF5-AS1	ENSG00000225730	3	1.704	0	No
TMEM30B	ENSG00000182107	4	1.70739	0.318427	No		KRTCAP3	ENSG00000157992	2	1.14219	0	No		RNU4-68P	ENSG00000201184	3	1.7039	1	No
TP53TG1	ENSG00000182165	4	1.70724	0.697547	No		DRC7	ENSG00000159625	2	1.14219	1	No		ENSG00000258757	ENSG00000258757	3	1.70386	0	No
GOLT1B	ENSG00000111711	4	1.70699	0.504089	No		Y_RNA_ENSG00000201314	ENSG00000201314	2	1.1421	0	No		ZNF557	ENSG00000130544	3	1.70381	0.33218	No
TACO1	ENSG00000136463	3	1.70698	1	No		ENSG00000273329	ENSG00000273329	2	1.14196	0	No		ENSG00000225655	ENSG00000225655	3	1.70365	0	No
GTF3A	ENSG00000122034	4	1.70686	0.351192	No		RNA5SP35	ENSG00000212559	2	1.1419	1	No		MIR4782	ENSG00000265429	3	1.70364	0	No
ZFP2	ENSG00000198939	4	1.7068	0.49985	No		CBX6	ENSG00000183741	2	1.14188	1	No		FRG1BP	ENSG00000149531	3	1.70351	0	No
ARHGEF38-IT1	ENSG00000249885	4	1.70676	0.34383	No		ENSG00000278237	ENSG00000278237	2	1.14186	0	No		FAM220CP	ENSG00000213612	3	1.70349	0.331127	No
ENSG00000260366	ENSG00000260366	4	1.70671	0.694189	No		ENSG00000256811	ENSG00000256811	2	1.14174	1	No		CARF	ENSG00000138380	3	1.70345	0.324807	No
PPM1G	ENSG00000115241	3	1.70656	1	No		FRMPD2B	ENSG00000150175	2	1.14163	0	No		RNA5SP215	ENSG00000200310	3	1.70342	0.325745	No
LINC00239	ENSG00000258512	3	1.70639	1	No		RNU6-1334P	ENSG00000251841	2	1.14163	1	No		IGHA2	ENSG00000211890	3	1.70337	1	No
RNU7-183P	ENSG00000252407	4	1.7062	0.497748	No		RN7SKP4	ENSG00000271818	2	1.14159	0	No		FMO8P	ENSG00000238087	3	1.70336	0	No
RPL29	ENSG00000162244	4	1.70607	0.333333	No		DACT3-AS1	ENSG00000245598	2	1.14147	0	No		RNU6-655P	ENSG00000199728	3	1.70333	0.652477	No
TMEM52B	ENSG00000165685	4	1.70606	0.811439	No		GRASLND	ENSG00000228203	2	1.14139	0	No		RNU6-996P	ENSG00000202308	3	1.70328	0	No
ENSG00000200536	ENSG00000200536	4	1.70604	0.333333	No		CLN3	ENSG00000188603	2	1.14137	0	No		COX20	ENSG00000203667	3	1.70327	0	No
MIR4307HG	ENSG00000257612	4	1.70604	0.852703	No		ENSG00000270933	ENSG00000270933	2	1.14136	0	No		PCMTD2	ENSG00000203880	3	1.70326	1	No
MIR4279	ENSG00000266243	4	1.70596	0.49707	No		PAFAH2	ENSG00000158006	2	1.14133	0	No		COCH	ENSG00000100473	3	1.70326	0.332951	No
PPP3CB-AS1	ENSG00000221817	4	1.70594	0.666837	No		MTMR6	ENSG00000139505	2	1.1413	1	No		DNA2	ENSG00000138346	3	1.70322	1	No
LYPD6B	ENSG00000150556	3	1.7059	1	No		GUSB	ENSG00000169919	2	1.14123	0	No		ENSG00000287591	ENSG00000287591	3	1.70318	1	No
KERA	ENSG00000139330	3	1.70583	1	No		ADCY1	ENSG00000164742	2	1.14112	1	No		SEC22C	ENSG00000093183	3	1.70312	0.345009	No
ENSG00000253500	ENSG00000253500	4	1.70562	0.474618	No		ENSG00000234915	ENSG00000234915	2	1.1411	0	No		ERP29	ENSG00000089248	3	1.70306	0	No
ZCCHC7	ENSG00000147905	4	1.70541	0.706058	No		DCXR-DT	ENSG00000264569	2	1.14109	0	No		DANT1	ENSG00000229335	3	1.70302	0	No
ST3GAL2	ENSG00000157350	4	1.70529	0.84517	No		STRADB	ENSG00000082146	2	1.14105	1	No		AEN	ENSG00000181026	3	1.70298	0	No
PYROXD1	ENSG00000121350	3	1.70529	1	No		PZP	ENSG00000126838	2	1.14096	0	No		ENSG00000236393	ENSG00000236393	3	1.70294	0	No
MIR4288	ENSG00000265251	4	1.70525	0.338227	No		BIN2	ENSG00000110934	2	1.14094	1	No		KRTCAP2P1	ENSG00000231848	3	1.70293	0.329764	No
TNK1	ENSG00000174292	4	1.70516	0.485491	No		RN7SKP121	ENSG00000222774	2	1.14093	0	No		ENSG00000267338	ENSG00000267338	3	1.70289	0.328958	No
NAA80	ENSG00000243477	4	1.70491	0.668537	No		ENSG00000254367	ENSG00000254367	2	1.14091	1	No		ENSG00000277182	ENSG00000277182	3	1.70278	0.342294	No
ENSG00000249429	ENSG00000249429	4	1.70488	0.83361	No		ENSG00000262786	ENSG00000262786	2	1.14089	0	No		PCDH20	ENSG00000280165	3	1.70277	0	No
ENSG00000258698	ENSG00000258698	4	1.70487	0.159619	No		LINC01587	ENSG00000082929	2	1.14076	0	No		NUTM2D	ENSG00000214562	3	1.70276	0.671983	No
MIR655	ENSG00000207646	4	1.70471	0.320694	No		SLCO1A2	ENSG00000084453	2	1.14075	0	No		ENSG00000265015	ENSG00000265015	3	1.70263	0	No
ARRDC3	ENSG00000113369	3	1.70469	0.678404	No		FZD2	ENSG00000180340	2	1.14075	1	No		LINC02790	ENSG00000237435	3	1.70256	0	No
ENSG00000251459	ENSG00000251459	4	1.70457	0.818967	No		CTF1	ENSG00000150281	2	1.14065	0	No		MMP2-AS1	ENSG00000260135	3	1.70237	0	No
LINC02675	ENSG00000264404	4	1.70456	0.552721	No		ALKBH1	ENSG00000100601	2	1.14058	0	No		MIR3912	ENSG00000264249	3	1.70227	0.326774	No
NSD2	ENSG00000109685	3	1.70437	1	No		ENSG00000249771	ENSG00000249771	2	1.14048	0	No		GATD3	ENSG00000160221	3	1.70227	0.676334	No
ENSG00000272368	ENSG00000272368	4	1.70434	0.666667	No		SOX9-AS1	ENSG00000234899	2	1.14037	1	No		ENSG00000240103	ENSG00000240103	3	1.70225	0	No
WNT11	ENSG00000085741	3	1.70433	1	No		RNA5SP445	ENSG00000251698	2	1.14034	1	No		RNPS1P1	ENSG00000250896	3	1.70216	0	No
MOB3A	ENSG00000172081	3	1.70394	1	No		PPP1R35-AS1	ENSG00000240211	2	1.14034	0	No		LINC02364	ENSG00000250190	3	1.70209	0	No
RPS15A	ENSG00000134419	4	1.70386	0.699439	No		ALKBH6	ENSG00000239382	2	1.14025	0	No		ENSG00000262038	ENSG00000262038	3	1.70206	0.329511	No
KIF1A	ENSG00000130294	4	1.70332	0.514359	No		RNA5SP181	ENSG00000222178	2	1.14021	1	No		LINC02208	ENSG00000250891	3	1.70205	0.334624	No
HCG25	ENSG00000232940	4	1.70319	0.333333	No		RUVBL2	ENSG00000183207	2	1.14017	1	No		ENSG00000249409	ENSG00000249409	3	1.70202	0.327961	No
GCFC2	ENSG00000005436	3	1.70314	1	No		NCKAP5L	ENSG00000167566	2	1.14006	0	No		ENSG00000291272	ENSG00000291272	3	1.70195	0.333322	No
RNU6-533P	ENSG00000206871	4	1.70308	0.49454	No		ARPC2	ENSG00000163466	2	1.14004	1	No		SCLT1	ENSG00000151466	3	1.70193	0.676557	No
ZDHHC17	ENSG00000186908	3	1.70286	1	No		GTF2IP23	ENSG00000230295	2	1.13997	0	No		ZRSR2	ENSG00000169249	3	1.70192	0.329698	No
LGR4	ENSG00000205213	3	1.70264	1	No		ENSG00000254951	ENSG00000254951	2	1.13994	0	No		ENSG00000283587	ENSG00000283587	3	1.70186	0	No
CST9LP1	ENSG00000204662	4	1.7024	0.658814	No		ENSG00000217825	ENSG00000217825	2	1.13985	0	No		ENSG00000287284	ENSG00000287284	3	1.70184	0	No
RHEB	ENSG00000106615	3	1.70239	1	No		MIR4678	ENSG00000283672	2	1.13981	0	No		ENSG00000279656	ENSG00000279656	3	1.70179	0	No
ENSG00000289086	ENSG00000289086	4	1.70208	0.844729	No		IK	ENSG00000113141	2	1.13973	1	No		BMPR1AP2	ENSG00000232460	3	1.70176	0.331295	No
ZNF219	ENSG00000165804	4	1.7012	0.346837	No		SEPTIN7P13	ENSG00000185495	2	1.13967	0	No		ENSG00000203392	ENSG00000203392	3	1.70174	0	No
NUDT13	ENSG00000166321	4	1.70104	0.682519	No		MME	ENSG00000196549	2	1.13962	1	No		LINC00652	ENSG00000179935	3	1.70162	0	No
RNU6-237P	ENSG00000251794	4	1.70042	0.495663	No		ANKRD11	ENSG00000167522	2	1.13961	1	No		CMTR2	ENSG00000180917	3	1.70159	1	No
DDX59	ENSG00000118197	3	1.70035	1	No		ENSG00000229229	ENSG00000229229	2	1.13961	1	No		ENSG00000277173	ENSG00000277173	3	1.70153	1	No
Y_RNA_ENSG00000207356	ENSG00000207356	4	1.70019	0.506091	No		ENSG00000248165	ENSG00000248165	2	1.13931	1	No		IGHV5-78	ENSG00000211978	3	1.70146	0	No
MCCC2	ENSG00000131844	4	1.70018	0.50645	No		BZW1	ENSG00000082153	2	1.13926	1	No		HNRNPA3	ENSG00000170144	3	1.70142	0	No
ENSG00000254499	ENSG00000254499	4	1.70005	0.506227	No		ENSG00000255647	ENSG00000255647	2	1.13925	0	No		SFTPA2	ENSG00000185303	3	1.70141	0	No
USP10	ENSG00000103194	3	1.70003	1	No		LINC01559	ENSG00000180861	2	1.13922	0	No		TRBC2	ENSG00000211772	3	1.70139	0.329087	No
LINC02393	ENSG00000256597	4	1.69992	0.835311	No		FLJ43315	ENSG00000291012	2	1.13919	1	No		ENSG00000256810	ENSG00000256810	3	1.70139	0	No
RANBP6	ENSG00000137040	3	1.69983	1	No		H2BC12	ENSG00000197903	2	1.1391	0	No		THOC1-DT	ENSG00000263884	3	1.70138	0.338286	No
ESD	ENSG00000139684	3	1.69964	1	No		RNA5SP161	ENSG00000200741	2	1.13904	0	No		HLA-DQB1-AS1	ENSG00000223534	3	1.70134	0	No
ELSPBP1	ENSG00000169393	4	1.69948	0.845561	No		RYK	ENSG00000163785	2	1.13896	1	No		ENSG00000271590	ENSG00000271590	3	1.70133	0.346996	No
ZNF32-AS3	ENSG00000223910	4	1.69927	0.844272	No		SEPTIN9	ENSG00000184640	2	1.13894	1	No		CD200R1L-AS1	ENSG00000242770	3	1.70122	0	No
FBXW8	ENSG00000174989	3	1.6988	1	No		ENSG00000233230	ENSG00000233230	2	1.13892	0	No		SMIM27	ENSG00000235453	3	1.70118	0	No
MPHOSPH10P2	ENSG00000254912	4	1.69877	0.673221	No		ATPAF2	ENSG00000171953	2	1.1388	1	No		TAS2R3	ENSG00000127362	3	1.70108	0.331704	No
ALDH5A1	ENSG00000112294	3	1.69857	1	No		TPM4P3	ENSG00000254332	2	1.13872	1	No		TRIM60P19	ENSG00000235737	3	1.70107	0	No
ENSG00000231880	ENSG00000231880	4	1.69855	0.688047	No		PPP2R2B	ENSG00000156475	2	1.1387	0	No		TMOD1	ENSG00000136842	3	1.70086	0.333359	No
STRAP	ENSG00000023734	3	1.69822	1	No		ENSG00000290075	ENSG00000290075	2	1.13865	0	No		CPZ	ENSG00000109625	3	1.70084	1	No
STUB1	ENSG00000103266	3	1.69814	1	No		TBX2-AS1	ENSG00000267280	2	1.13865	1	No		SIK2	ENSG00000170145	3	1.70065	1	No
CEP295	ENSG00000166004	3	1.69811	1	No		MIR4307	ENSG00000265165	2	1.13854	0	No		BACH1-AS1	ENSG00000232118	3	1.70061	1	No
SF3B5	ENSG00000169976	3	1.69796	1	No		NOL9	ENSG00000162408	2	1.13837	0	No		TMEM160	ENSG00000130748	3	1.70047	0	No
NUDT16L1	ENSG00000168101	4	1.69791	0.683339	No		ENSG00000277687	ENSG00000277687	2	1.1383	0	No		ENSG00000257386	ENSG00000257386	3	1.70036	0	No
SNURF	ENSG00000273173	4	1.69776	0.345261	No		GPR82	ENSG00000171657	2	1.13819	0	No		MIR8485	ENSG00000216191	3	1.7003	0	No
ENSG00000250948	ENSG00000250948	4	1.69752	0.320996	No		PITRM1	ENSG00000107959	2	1.13814	0	No		ZNF226	ENSG00000167380	3	1.70027	0.336982	No
GFPT1	ENSG00000198380	3	1.69687	1	No		LINC02591	ENSG00000263590	2	1.13797	0	No		PPP1R13L	ENSG00000104881	3	1.69997	0.333583	No
ENSG00000242593	ENSG00000242593	4	1.69658	0.49972	No		OARD1	ENSG00000124596	2	1.13796	1	No		RN7SKP280	ENSG00000201066	3	1.69992	0	No
VWDE	ENSG00000146530	4	1.69656	0.820233	No		YTHDF2	ENSG00000198492	2	1.13796	1	No		RN7SKP285	ENSG00000222069	3	1.69992	0.661901	No
ENSG00000280440	ENSG00000280440	4	1.6964	0.642058	No		ZNF84	ENSG00000198040	2	1.13795	0	No		HMGN2P46	ENSG00000179362	3	1.69977	0.332744	No
DISC1-IT1	ENSG00000226758	4	1.69584	0.854839	No		FENDRR	ENSG00000268388	2	1.13795	1	No		NRN1L	ENSG00000188038	3	1.69976	0	No
FAM76A	ENSG00000009780	3	1.69565	1	No		LINC01956	ENSG00000258910	2	1.13793	1	No		ENSG00000267683	ENSG00000267683	3	1.69975	0	No
DLGAP1-AS3	ENSG00000263724	4	1.69552	0.669477	No		ENSG00000217139	ENSG00000217139	2	1.13789	0	No		ENSG00000279588	ENSG00000279588	3	1.69964	0	No
WDR47	ENSG00000085433	3	1.69546	1	No		KRT17	ENSG00000128422	2	1.13784	1	No		TRAPPC2L	ENSG00000167515	3	1.69959	0	No
CDKN2C	ENSG00000123080	3	1.6953	1	No		RN7SL782P	ENSG00000239708	2	1.13783	1	No		GYG1P1	ENSG00000251633	3	1.69958	0	No
ENSG00000291216	ENSG00000291216	4	1.69515	0.487011	No		BRD9	ENSG00000028310	2	1.13783	0	No		ENSG00000257663	ENSG00000257663	3	1.69954	0.332938	No
CDK18	ENSG00000117266	4	1.69486	0.4998	No		ARL10	ENSG00000175414	2	1.13778	0	No		GOLGA2P6	ENSG00000241621	3	1.69953	0	No
PARVB	ENSG00000188677	3	1.69434	1	No		CNGA1	ENSG00000198515	2	1.13775	0	No		ENSG00000291051	ENSG00000291051	3	1.69951	0	No
SCG5	ENSG00000166922	3	1.69422	1	No		RPL13P5	ENSG00000240370	2	1.13755	0	No		SEC14L1P1	ENSG00000213693	3	1.69942	0.335946	No
MIR3692	ENSG00000266617	4	1.69409	0.493656	No		RPS27A	ENSG00000143947	2	1.13751	0	No		ZNF831	ENSG00000124203	3	1.69936	0.330587	No
ENSG00000260647	ENSG00000260647	4	1.69408	0.653272	No		ENSG00000258698	ENSG00000258698	2	1.13743	1	No		ENSG00000230960	ENSG00000230960	3	1.69927	0.338596	No
TMEM242	ENSG00000215712	3	1.69392	1	No		POLR3F	ENSG00000132664	2	1.13723	0	No		GIPC2	ENSG00000137960	3	1.69926	0	No
PNPLA6	ENSG00000032444	3	1.69387	1	No		ENSG00000235494	ENSG00000235494	2	1.13701	0	No		ENSG00000254397	ENSG00000254397	3	1.69922	0.330714	No
F10	ENSG00000126218	3	1.69375	1	No		DPY19L1P2	ENSG00000231952	2	1.13698	0	No		NUTM2B-AS1	ENSG00000225484	3	1.69909	0	No
RN7SKP250	ENSG00000200794	3	1.69365	1	No		TRAFD1	ENSG00000135148	2	1.13696	1	No		RNU4ATAC2P	ENSG00000221601	3	1.69909	0	No
URAHP	ENSG00000290738	4	1.69363	0.332308	No		LILRA4	ENSG00000239961	2	1.13693	0	No		MSMO1	ENSG00000052802	3	1.69899	0	No
CCR6	ENSG00000112486	4	1.69349	0.674048	No		ZFR	ENSG00000056097	2	1.13689	1	No		RNA5SP93	ENSG00000199395	3	1.69892	0.68555	No
TTLL10	ENSG00000162571	3	1.69349	0.707922	No		TMEM45A	ENSG00000181458	2	1.13688	1	No		ENSG00000228618	ENSG00000228618	3	1.69888	0.341742	No
RN7SKP296	ENSG00000223117	4	1.69344	0.333333	No		Y_RNA_ENSG00000200118	ENSG00000200118	2	1.13688	0	No		RPS8	ENSG00000142937	3	1.69884	0.655924	No
SUGT1P4-STRA6LP	ENSG00000254876	4	1.69297	0.841143	No		RNU6-64P	ENSG00000252928	2	1.13685	0	No		LINC01322	ENSG00000244128	3	1.69884	0	No
SMIM20	ENSG00000250317	3	1.69284	1	No		SHROOM3-AS1	ENSG00000233860	2	1.13673	0	No		RNU6-1238P	ENSG00000253024	3	1.6987	0	No
RNU6-213P	ENSG00000206778	3	1.69278	1	No		RPL10A	ENSG00000198755	2	1.13665	0	No		ENSG00000187951	ENSG00000187951	3	1.69869	0	No
ENSG00000228802	ENSG00000228802	4	1.69251	0.159824	No		RNA5SP453	ENSG00000199373	2	1.13661	1	No		LIVAR	ENSG00000266304	3	1.69867	1	No
RNA5SP353	ENSG00000201476	3	1.69237	1	No		MYL6P5	ENSG00000228118	2	1.13652	0	No		TEFM	ENSG00000172171	3	1.69857	0	No
RNU6-445P	ENSG00000252758	4	1.69223	0.526202	No		ENSG00000236326	ENSG00000236326	2	1.13641	0	No		ALDH3B2	ENSG00000132746	3	1.69848	0	No
USP5	ENSG00000111667	3	1.69202	1	No		ENSG00000273333	ENSG00000273333	2	1.13638	0	No		ENSG00000244620	ENSG00000244620	3	1.69847	0.329533	No
GGNBP2	ENSG00000275099	3	1.69191	1	No		KRT8P12	ENSG00000229320	2	1.13634	0	No		ADAMTS7P1	ENSG00000274376	3	1.69844	0.652027	No
RN7SL838P	ENSG00000243562	3	1.69155	1	No		LINC01515	ENSG00000228065	2	1.13631	1	No		HOXC4	ENSG00000198353	3	1.69831	0	No
ENSG00000248884	ENSG00000248884	3	1.69128	0.708731	No		RAB33B	ENSG00000172007	2	1.13631	0	No		ENSG00000233342	ENSG00000233342	3	1.69828	1	No
AMOTL2	ENSG00000114019	4	1.69122	0.814715	No		LINC00400	ENSG00000229928	2	1.13627	0	No		ENSG00000283765	ENSG00000283765	3	1.69827	0	No
TBL3	ENSG00000183751	3	1.6911	1	No		LRRC38	ENSG00000162494	2	1.13617	0	No		ENSG00000290535	ENSG00000290535	3	1.69823	0.691003	No
ASB3	ENSG00000115239	3	1.69107	1	No		SCAF4	ENSG00000156304	2	1.13613	1	No		ENSG00000254040	ENSG00000254040	3	1.69805	0	No
ENSG00000225002	ENSG00000225002	4	1.69085	0.485077	No		ENSG00000274915	ENSG00000274915	2	1.13609	0	No		CYREN	ENSG00000122783	3	1.69802	0.329376	No
LINC00604	ENSG00000250585	4	1.69053	0.340988	No		RPL7P58	ENSG00000216938	2	1.13599	0	No		SPTSSA	ENSG00000165389	3	1.69801	0	No
SORBS3	ENSG00000120896	3	1.6903	1	No		ENSG00000277715	ENSG00000277715	2	1.13594	0	No		ENSG00000255746	ENSG00000255746	3	1.69801	0	No
KIF7	ENSG00000166813	3	1.69021	1	No		CCT6B	ENSG00000132141	2	1.13593	0	No		LINC02262	ENSG00000224932	3	1.698	0	No
CXorf65	ENSG00000204165	4	1.68984	0.326084	No		LINC01837	ENSG00000267489	2	1.13588	1	No		IQSEC2	ENSG00000124313	3	1.698	0	No
RGPD8	ENSG00000169629	4	1.68978	0.48838	No		PIK3R5	ENSG00000141506	2	1.13585	0	No		IFITM3P2	ENSG00000229661	3	1.69794	0.66258	No
RBM18	ENSG00000119446	3	1.68974	1	No		OTUD5	ENSG00000068308	2	1.13583	0	No		SLC35F3-AS1	ENSG00000236244	3	1.69793	0.339515	No
ONECUT1	ENSG00000169856	3	1.6894	1	No		RNA5SP57	ENSG00000238765	2	1.13574	0	No		RNU4-74P	ENSG00000223212	3	1.6979	0	No
SLIT1-AS1	ENSG00000234855	4	1.68882	0.825682	No		ENSG00000248733	ENSG00000248733	2	1.13573	0	No		GNG10	ENSG00000242616	3	1.6979	0.330039	No
NGEF	ENSG00000066248	3	1.68858	1	No		RN7SKP143	ENSG00000222451	2	1.13573	0	No		ENSG00000260981	ENSG00000260981	3	1.69787	0.658216	No
THOC6	ENSG00000131652	3	1.6882	1	No		GPR108	ENSG00000125734	2	1.13572	1	No		ENSG00000286985	ENSG00000286985	3	1.69779	0	No
NUDT9	ENSG00000170502	3	1.68818	1	No		NSD2	ENSG00000109685	2	1.1356	1	No		ENSG00000233706	ENSG00000233706	3	1.69776	0	No
ENSG00000201516	ENSG00000201516	4	1.68817	0.499184	No		PRKAG1	ENSG00000181929	2	1.13557	0	No		MORN2	ENSG00000188010	3	1.69775	0.685084	No
SLC4A8	ENSG00000050438	3	1.68812	1	No		Y_RNA_ENSG00000201432	ENSG00000201432	2	1.13552	1	No		PLD6	ENSG00000179598	3	1.69774	1	No
PAOX	ENSG00000148832	3	1.68809	1	No		NKAPD1	ENSG00000150776	2	1.13526	0	No		ENSG00000243389	ENSG00000243389	3	1.6977	0	No
UBE3D	ENSG00000118420	3	1.68804	1	No		TBC1D3P2	ENSG00000290800	2	1.13525	0	No		Y_RNA_ENSG00000206679	ENSG00000206679	3	1.6977	0	No
SCFD2	ENSG00000184178	3	1.68801	1	No		ENSG00000255328	ENSG00000255328	2	1.13519	0	No		LINC01732	ENSG00000237292	3	1.69767	0	No
DIMT1	ENSG00000086189	3	1.68795	1	No		LINC01365	ENSG00000250772	2	1.13516	0	No		Y_RNA_ENSG00000207368	ENSG00000207368	3	1.69766	0.33161	No
TWSG1	ENSG00000128791	3	1.68794	1	No		ENSG00000245651	ENSG00000245651	2	1.13514	1	No		SCGB1C1	ENSG00000188076	3	1.69759	0	No
TCF12-DT	ENSG00000285331	4	1.68792	0.52931	No		CSAD	ENSG00000139631	2	1.13511	1	No		ZNF736	ENSG00000234444	3	1.69759	0.332182	No
SCN5A	ENSG00000183873	3	1.68783	1	No		RNU6-643P	ENSG00000206745	2	1.13506	1	No		GNAS-AS1	ENSG00000235590	3	1.69755	0	No
STON1-GTF2A1L	ENSG00000068781	4	1.68766	0.361257	No		LINC02425	ENSG00000256259	2	1.13499	0	No		LINC03024	ENSG00000289906	3	1.6975	0	No
BMPR2	ENSG00000204217	3	1.68738	1	No		NR2F2-AS1	ENSG00000247809	2	1.1349	0	No		ERVH-1	ENSG00000251292	3	1.69747	0.332234	No
TRBJ2-5	ENSG00000211769	3	1.6873	1	No		STX7	ENSG00000079950	2	1.13489	0	No		ENSG00000290055	ENSG00000290055	3	1.6973	0.334598	No
EED	ENSG00000074266	3	1.68693	1	No		AIMP2	ENSG00000106305	2	1.13486	1	No		HOXB3	ENSG00000120093	3	1.69728	1	No
MLLT3	ENSG00000171843	3	1.68675	1	No		AP2B1	ENSG00000006125	2	1.13486	1	No		ENSG00000230698	ENSG00000230698	3	1.69715	0.333482	No
ZFP91	ENSG00000186660	4	1.68651	0.341061	No		DROSHA	ENSG00000113360	2	1.13483	1	No		PCDHGB4	ENSG00000253953	3	1.69707	0.332274	No
LINC02652	ENSG00000237128	4	1.68615	0.507507	No		ENSG00000253398	ENSG00000253398	2	1.13478	0	No		PRDM2	ENSG00000116731	3	1.697	0.334275	No
RBM28	ENSG00000106344	3	1.68611	1	No		PHF21A	ENSG00000135365	2	1.13478	0	No		DDN-AS1	ENSG00000257913	3	1.69698	0	No
PLA2G4B	ENSG00000243708	3	1.68602	1	No		Y_RNA_ENSG00000206865	ENSG00000206865	2	1.13474	1	No		ABHD11	ENSG00000106077	3	1.69685	0.308101	No
RNU2-7P	ENSG00000222726	4	1.68599	0.847037	No		PA2G4P4	ENSG00000230457	2	1.13469	0	No		RN7SKP133	ENSG00000201715	3	1.69678	0	No
ENSG00000242628	ENSG00000242628	4	1.68598	0.520137	No		CATSPER3	ENSG00000152705	2	1.13465	0	No		ADAM6_ENSG00000290844	ENSG00000290844	3	1.69671	0	No
ENSG00000286388	ENSG00000286388	4	1.68591	0.488939	No		ENSG00000270681	ENSG00000270681	2	1.13462	0	No		RPS6KA2-AS1	ENSG00000231654	3	1.69665	0.335453	No
ENSG00000253100	ENSG00000253100	4	1.68591	0.482321	No		CREBZF	ENSG00000137504	2	1.13438	1	No		ALMS1P1_ENSG00000290727	ENSG00000290727	3	1.69661	0	No
ZNF791	ENSG00000173875	3	1.68578	1	No		WDR25	ENSG00000176473	2	1.13433	1	No		Y_RNA_ENSG00000206797	ENSG00000206797	3	1.69657	0	No
LINC03006	ENSG00000290926	4	1.68552	0.324424	No		ANGEL1	ENSG00000013523	2	1.13424	0	No		RNA5SP34	ENSG00000252696	3	1.69648	0	No
RNU6-1015P	ENSG00000252930	4	1.68537	0.51284	No		ENSG00000291272	ENSG00000291272	2	1.1342	0	No		PRRX2-AS1	ENSG00000236024	3	1.6964	0.326217	No
IGKJ5	ENSG00000211593	3	1.68499	1	No		LINC01241	ENSG00000236306	2	1.13419	0	No		C1orf74	ENSG00000162757	3	1.69634	0.329659	No
LIN54	ENSG00000189308	3	1.68446	1	No		GLI4	ENSG00000250571	2	1.13396	1	No		ACTR3-AS1	ENSG00000228857	3	1.69631	0	No
RNU6-1324P	ENSG00000206949	3	1.68439	1	No		CCNQ	ENSG00000262919	2	1.13392	0	No		CALCRL-AS1	ENSG00000224063	3	1.6963	0	No
PPBP	ENSG00000163736	3	1.68408	1	No		CSDE1	ENSG00000009307	2	1.13378	1	No		NREP-AS1	ENSG00000250095	3	1.69627	0.685547	No
DELEC1	ENSG00000173077	4	1.68399	0.812088	No		ENSG00000258323	ENSG00000258323	2	1.1337	1	No		LINC01718	ENSG00000229606	3	1.69615	0	No
EGFLAM	ENSG00000164318	3	1.6838	1	No		KCNN1	ENSG00000105642	2	1.13366	0	No		ENSG00000290854	ENSG00000290854	3	1.69611	0.661123	No
DYDC1	ENSG00000170788	3	1.68375	1	No		Y_RNA_ENSG00000252436	ENSG00000252436	2	1.13364	1	No		ENSG00000205018	ENSG00000205018	3	1.69607	0	No
PXN-AS1	ENSG00000255857	4	1.68357	0.845712	No		NPIPB1P	ENSG00000257513	2	1.1336	0	No		ITGB7	ENSG00000139626	3	1.69607	0.325685	No
Y_RNA_ENSG00000200283	ENSG00000200283	4	1.68336	0.844345	No		RUFY2	ENSG00000204130	2	1.1336	0	No		ENSG00000217455	ENSG00000217455	3	1.69605	0.695141	No
PAIP2B	ENSG00000124374	3	1.68333	1	No		LCOR	ENSG00000196233	2	1.13357	1	No		DHX32	ENSG00000089876	3	1.696	1	No
OAF	ENSG00000184232	3	1.68324	1	No		WDR53	ENSG00000185798	2	1.13351	1	No		ENSG00000231760	ENSG00000231760	3	1.69596	0	No
ENSG00000268555	ENSG00000268555	4	1.6832	0.852443	No		DAPK3	ENSG00000167657	2	1.13334	1	No		U3_ENSG00000221633	ENSG00000221633	3	1.69574	0	No
RN7SL724P	ENSG00000244692	4	1.68238	0.495263	No		TRAPPC2B	ENSG00000256060	2	1.13334	0	No		WASHC1	ENSG00000181404	3	1.69573	0	No
BBIP1	ENSG00000214413	3	1.6822	1	No		DLEU2	ENSG00000231607	2	1.13322	0	No		LINC01781	ENSG00000234184	3	1.69568	0.333773	No
LINC01905	ENSG00000267057	4	1.68215	0.165076	No		BLACAT1	ENSG00000281406	2	1.13312	0	No		ENSG00000258807	ENSG00000258807	3	1.69562	0	No
ENSG00000279735	ENSG00000279735	4	1.68204	0.330107	No		LINC00421	ENSG00000236834	2	1.13292	0	No		UNKL	ENSG00000059145	3	1.6956	0	No
PRKX	ENSG00000183943	3	1.68184	1	No		MIR3175	ENSG00000284324	2	1.13286	1	No		PRELID3B	ENSG00000101166	3	1.69546	0.338718	No
RAB14	ENSG00000119396	3	1.68161	1	No		ENSG00000255959	ENSG00000255959	2	1.13278	1	No		ENSG00000258875	ENSG00000258875	3	1.69545	0.340484	No
TIMMDC1	ENSG00000113845	3	1.68147	1	No		TRPM4	ENSG00000130529	2	1.13277	1	No		ENSG00000200235	ENSG00000200235	3	1.69543	0.678685	No
ENSG00000282021	ENSG00000282021	4	1.6811	0.484182	No		ZNF350	ENSG00000256683	2	1.13274	1	No		RNU6-624P	ENSG00000200281	3	1.69537	0.322484	No
LINC01410	ENSG00000238113	4	1.68067	0.486798	No		LGALS1	ENSG00000100097	2	1.1327	1	No		BTG3	ENSG00000154640	3	1.69529	1	No
NEIL1	ENSG00000140398	4	1.68042	0.687898	No		RIPK2-DT	ENSG00000251136	2	1.13267	0	No		ENSG00000290711	ENSG00000290711	3	1.69527	0	No
RUNX2	ENSG00000124813	3	1.68019	1	No		PAK2	ENSG00000180370	2	1.13259	1	No		MT-CO1	ENSG00000198804	3	1.69522	0.341412	No
CACNA1G-AS1	ENSG00000250107	4	1.68001	0.480291	No		SEC23A	ENSG00000100934	2	1.13257	0	No		ENSG00000273998	ENSG00000273998	3	1.69521	0	No
LINC00662	ENSG00000261824	3	1.67992	1	No		HOXB3	ENSG00000120093	2	1.13257	0	No		NDUFA13	ENSG00000186010	3	1.69517	0.331079	No
LARGE2	ENSG00000165905	4	1.67977	0.510744	No		RN7SL258P	ENSG00000240589	2	1.13256	0	No		ENSG00000232335	ENSG00000232335	3	1.69514	0.676174	No
TECPR2	ENSG00000196663	3	1.67953	1	No		KCTD13-DT	ENSG00000247735	2	1.13252	0	No		ENSG00000255825	ENSG00000255825	3	1.69509	0	No
NCBP3	ENSG00000074356	3	1.67945	1	No		KCNJ18	ENSG00000260458	2	1.1325	0	No		Y_RNA_ENSG00000201501	ENSG00000201501	3	1.69504	0.332408	No
SERPINB1	ENSG00000021355	3	1.679	1	No		FKTN	ENSG00000106692	2	1.1325	1	No		AMYP1	ENSG00000227408	3	1.695	0	No
RNY4P37	ENSG00000252034	3	1.67881	1	No		DMD	ENSG00000198947	2	1.13249	0	No		TAB2-AS1	ENSG00000225924	3	1.69494	0	No
ENSG00000261442	ENSG00000261442	4	1.67853	0.500352	No		LINC02413	ENSG00000257345	2	1.13249	0	No		ENSG00000253715	ENSG00000253715	3	1.69488	0	No
MIR1250	ENSG00000221025	3	1.67847	1	No		PIGQ	ENSG00000007541	2	1.13227	1	No		ZNF800	ENSG00000048405	3	1.69488	0	No
MBOAT7	ENSG00000125505	3	1.67844	1	No		ENSG00000250723	ENSG00000250723	2	1.1321	1	No		LRRC43	ENSG00000158113	3	1.69482	0	No
ENSG00000237214	ENSG00000237214	3	1.67832	1	No		ENSG00000257553	ENSG00000257553	2	1.13198	0	No		SPATA13_ENSG00000228741	ENSG00000228741	3	1.69479	0	No
PVALB	ENSG00000100362	3	1.67824	1	No		BBOF1	ENSG00000119636	2	1.13192	0	No		ENSG00000253358	ENSG00000253358	3	1.69476	0	No
HPGD	ENSG00000164120	3	1.67805	1	No		ENSG00000231866	ENSG00000231866	2	1.13189	1	No		VPS50	ENSG00000004766	3	1.69472	1	No
MIR98	ENSG00000271886	4	1.67804	0.699118	No		IKZF5	ENSG00000095574	2	1.13184	1	No		RNU6-441P	ENSG00000207275	3	1.69466	1	No
PCDH17	ENSG00000118946	3	1.67792	1	No		LRPAP1	ENSG00000163956	2	1.13163	1	No		SPATA25	ENSG00000149634	3	1.6946	0	No
LATS1	ENSG00000131023	3	1.67789	1	No		ENSG00000252122	ENSG00000252122	2	1.13161	1	No		ENSG00000249852	ENSG00000249852	3	1.69456	0.339067	No
KRT8P11	ENSG00000255815	4	1.67776	0.840888	No		TRAPPC1	ENSG00000170043	2	1.13157	0	No		TMEM179	ENSG00000258986	3	1.69447	0.341937	No
CCDC191	ENSG00000163617	4	1.67769	0.689927	No		ENSG00000223660	ENSG00000223660	2	1.13155	0	No		RNA5SP50	ENSG00000200601	3	1.69425	0	No
LINC02641	ENSG00000230131	3	1.67764	1	No		Y_RNA_ENSG00000199472	ENSG00000199472	2	1.13155	0	No		ID2B	ENSG00000237456	3	1.69424	0	No
ENSG00000226149	ENSG00000226149	3	1.67716	1	No		MIR153-2	ENSG00000207960	2	1.13151	0	No		ENSG00000236046	ENSG00000236046	3	1.69406	0	No
ENSG00000232448	ENSG00000232448	4	1.67692	0.70088	No		WIPI2	ENSG00000157954	2	1.13148	0	No		ENSG00000254577	ENSG00000254577	3	1.69404	0	No
LTBP2	ENSG00000119681	3	1.67689	1	No		FAM156A	ENSG00000268350	2	1.13143	0	No		RN7SL865P	ENSG00000240205	3	1.69403	0	No
DPYD-IT1	ENSG00000232542	4	1.6768	0.520272	No		DPP10-AS2	ENSG00000235717	2	1.13132	0	No		PRDM4	ENSG00000110851	3	1.69398	1	No
GAS6	ENSG00000183087	3	1.67671	1	No		SRRT	ENSG00000087087	2	1.13126	0	No		SLC25A29	ENSG00000197119	3	1.6939	0	No
DRG1	ENSG00000185721	3	1.67649	1	No		ANKRD44-IT1	ENSG00000236977	2	1.13125	1	No		ENSG00000287129	ENSG00000287129	3	1.69368	0.334942	No
DUSP14	ENSG00000275932	3	1.67638	1	No		ENSG00000260223	ENSG00000260223	2	1.13125	0	No		LCMT1	ENSG00000205629	3	1.69359	0	No
RNU6-299P	ENSG00000253032	4	1.67631	0.15847	No		GIMAP8	ENSG00000171115	2	1.13118	0	No		MIR532	ENSG00000207758	3	1.69335	1	No
EFR3A	ENSG00000132294	3	1.67606	1	No		TRAJ20	ENSG00000211869	2	1.13109	0	No		MIR1301	ENSG00000221445	3	1.69325	1	No
EFHC1	ENSG00000096093	3	1.67598	1	No		RNU6-35P	ENSG00000207260	2	1.13104	0	No		ENSG00000205037	ENSG00000205037	3	1.69284	1	No
LINC02682	ENSG00000254661	4	1.67593	0.687354	No		VAMP5	ENSG00000168899	2	1.13104	0	No		HIC2	ENSG00000169635	3	1.69283	0	No
DNAJC24	ENSG00000170946	3	1.67585	1	No		AASDH	ENSG00000157426	2	1.13101	0	No		ENSG00000224326	ENSG00000224326	3	1.69272	0	No
DCTN6	ENSG00000104671	3	1.67549	1	No		ENSG00000212302	ENSG00000212302	2	1.13083	1	No		LRRC37A16P	ENSG00000267023	3	1.69254	0	No
LMNA	ENSG00000160789	3	1.67521	1	No		ENSG00000289791	ENSG00000289791	2	1.13079	0	No		OSBPL6	ENSG00000079156	3	1.69251	1	No
DRD4	ENSG00000069696	3	1.67519	1	No		NUDT9P1	ENSG00000234043	2	1.13074	1	No		MSH5	ENSG00000204410	3	1.6925	0	No
SCGB2B2	ENSG00000205209	4	1.67516	0.167672	No		Y_RNA_ENSG00000252615	ENSG00000252615	2	1.13072	0	No		ENSG00000241324	ENSG00000241324	3	1.69246	1	No
ENSG00000242828	ENSG00000242828	4	1.67505	0.681197	No		COX11	ENSG00000166260	2	1.13061	0	No		ENSG00000279696	ENSG00000279696	3	1.69241	0	No
Y_RNA_ENSG00000206797	ENSG00000206797	4	1.6747	0.705836	No		INPP5F	ENSG00000198825	2	1.13061	0	No		RNU6-1128P	ENSG00000199695	3	1.69231	0.33463	No
ENSG00000267724	ENSG00000267724	4	1.67467	0.50829	No		SNORA70_ENSG00000252199	ENSG00000252199	2	1.13058	0	No		ENSG00000250532	ENSG00000250532	3	1.69227	0	No
EFCAB13	ENSG00000178852	4	1.67462	0.505012	No		MIR1255A	ENSG00000221265	2	1.1305	0	No		RSRC2	ENSG00000111011	3	1.69225	1	No
ARHGAP30	ENSG00000186517	3	1.67449	0.676531	No		ENSG00000254163	ENSG00000254163	2	1.13049	1	No		ENSG00000232512	ENSG00000232512	3	1.69225	0	No
RNU6-903P	ENSG00000212572	4	1.67425	0.522808	No		ENSG00000286530	ENSG00000286530	2	1.13047	0	No		LINC02202	ENSG00000245812	3	1.69223	0	No
LINC02272	ENSG00000251283	4	1.67415	0.686932	No		ENSG00000235047	ENSG00000235047	2	1.13046	1	No		BNIP2	ENSG00000140299	3	1.69214	0	No
ZNF512	ENSG00000243943	4	1.67407	0.69812	No		ENSG00000267260	ENSG00000267260	2	1.13045	1	No		LINC01361	ENSG00000236268	3	1.69214	0	No
AGBL1	ENSG00000273540	3	1.67405	1	No		RNU6-564P	ENSG00000222915	2	1.13037	0	No		ENSG00000228235	ENSG00000228235	3	1.69213	0.332422	No
MASP1	ENSG00000127241	3	1.674	1	No		PPP1R26-AS1	ENSG00000225361	2	1.13037	0	No		ENSG00000256967	ENSG00000256967	3	1.69204	0	No
POGLUT2	ENSG00000134901	4	1.67388	0.316855	No		ENSG00000245667	ENSG00000245667	2	1.13036	0	No		NOVA1-DT	ENSG00000257842	3	1.69204	1	No
KLHDC8A	ENSG00000162873	3	1.67373	1	No		NRAL	ENSG00000229434	2	1.13035	0	No		ENSG00000225335	ENSG00000225335	3	1.69194	0	No
TWF2	ENSG00000247596	3	1.67362	1	No		ENSG00000259672	ENSG00000259672	2	1.13026	0	No		SUB1P1	ENSG00000227203	3	1.69183	0	No
NUDT16L2P	ENSG00000246082	4	1.67342	0.691584	No		SIPA1L2	ENSG00000116991	2	1.13022	0	No		YIPF2	ENSG00000130733	3	1.69178	1	No
SCMH1	ENSG00000010803	3	1.67342	1	No		SLC25A28-DT	ENSG00000260475	2	1.13022	0	No		PCNX3	ENSG00000197136	3	1.69176	0.338311	No
ENSG00000237015	ENSG00000237015	4	1.67334	0.654724	No		BRINP3-DT	ENSG00000237457	2	1.13018	0	No		ENSG00000257759	ENSG00000257759	3	1.69175	0	No
ENSG00000227803	ENSG00000227803	4	1.67314	0.491314	No		NDUFB7	ENSG00000099795	2	1.13016	0	No		MEX3C	ENSG00000176624	3	1.6917	1	No
BCCIP	ENSG00000107949	3	1.67285	1	No		PBX2	ENSG00000204304	2	1.13008	1	No		ENSG00000241352	ENSG00000241352	3	1.69168	0	No
SLC22A1	ENSG00000175003	4	1.67282	0.496914	No		C20orf203	ENSG00000198547	2	1.13005	0	No		SPATA31C2	ENSG00000177910	3	1.69166	0	No
ENSG00000252682	ENSG00000252682	4	1.67271	0.849917	No		CNDP2	ENSG00000133313	2	1.13002	0	No		HLA-DPB2	ENSG00000224557	3	1.69152	0.688837	No
UEVLD	ENSG00000151116	3	1.67265	1	No		RNA5SP256	ENSG00000212280	2	1.12999	0	No		LINC02212	ENSG00000249396	3	1.69132	0	No
AARSD1P1	ENSG00000234969	4	1.67224	0.335139	No		ENSG00000236206	ENSG00000236206	2	1.12996	0	No		POLRMT	ENSG00000099821	3	1.6913	1	No
ENSG00000253427	ENSG00000253427	4	1.67215	0.162998	No		CAPG	ENSG00000042493	2	1.12986	0	No		NRG1	ENSG00000157168	3	1.69126	0.343275	No
CREBL2	ENSG00000111269	3	1.6719	1	No		LINC02302	ENSG00000258998	2	1.12982	0	No		ENSG00000287659	ENSG00000287659	3	1.69122	0.3288	No
TMTC1	ENSG00000133687	3	1.6717	1	No		C8orf58	ENSG00000241852	2	1.12979	1	No		MTIF3	ENSG00000122033	3	1.69119	0.334193	No
LMLN	ENSG00000185621	3	1.6709	1	No		ENSG00000203402	ENSG00000203402	2	1.12976	0	No		RPS6KL1	ENSG00000198208	3	1.69119	0.331098	No
ENSG00000259265	ENSG00000259265	4	1.6709	0.496896	No		ACTR3B	ENSG00000133627	2	1.12976	0	No		MIR1973	ENSG00000284253	3	1.69116	0	No
ENSG00000212181	ENSG00000212181	3	1.67083	1	No		LINC00310	ENSG00000227456	2	1.12974	0	No		OSTCP1	ENSG00000243775	3	1.69116	0	No
CYP4F30P	ENSG00000290699	4	1.67064	0.477359	No		ALMS1P1_ENSG00000290727	ENSG00000290727	2	1.12968	0	No		IBA57-DT	ENSG00000203684	3	1.69112	0	No
SFTA3_ENSG00000229415	ENSG00000229415	4	1.67034	0.497074	No		DNMT3B	ENSG00000088305	2	1.12964	0	No		ZNF254	ENSG00000213096	3	1.69109	1	No
ENSG00000258703	ENSG00000258703	4	1.67025	0.677838	No		ENSG00000260834	ENSG00000260834	2	1.12954	1	No		RNU6-488P	ENSG00000251727	3	1.69108	0	No
TMIGD2	ENSG00000167664	4	1.66986	0.685193	No		U2AF1	ENSG00000160201	2	1.12947	0	No		Y_RNA_ENSG00000252891	ENSG00000252891	3	1.69092	0.335868	No
ENSG00000257878	ENSG00000257878	4	1.66929	0.165485	No		ENSG00000242795	ENSG00000242795	2	1.12935	0	No		CFL1P1	ENSG00000290782	3	1.69091	0	No
ENSG00000265845	ENSG00000265845	4	1.66927	0.493384	No		RNU6-934P	ENSG00000202024	2	1.12926	0	No		ENSG00000240036	ENSG00000240036	3	1.6909	0.327614	No
TMEM165	ENSG00000134851	3	1.66919	1	No		ENSG00000251031	ENSG00000251031	2	1.12915	0	No		ENSG00000257184	ENSG00000257184	3	1.69083	0	No
EPB41L4B	ENSG00000095203	3	1.66886	1	No		LAMA4-AS1	ENSG00000226440	2	1.12908	0	No		DYM-AS1	ENSG00000264269	3	1.69067	0	No
RN7SKP268	ENSG00000223039	4	1.66881	0.543151	No		EPC1	ENSG00000120616	2	1.12908	0	No		RNU2-20P	ENSG00000222357	3	1.69034	0.328804	No
RELCH	ENSG00000134444	3	1.6688	1	No		ENSG00000232342	ENSG00000232342	2	1.129	0	No		LINC02798	ENSG00000227082	3	1.69021	0	No
RNU6-331P	ENSG00000207455	4	1.66833	0.847157	No		ALG8	ENSG00000159063	2	1.12898	0	No		EIF4EBP3	ENSG00000243056	3	1.68992	0.339732	No
PSMB1	ENSG00000008018	3	1.66816	1	No		Y_RNA_ENSG00000200883	ENSG00000200883	2	1.12892	1	No		ENSG00000249109	ENSG00000249109	3	1.6899	0	No
ALOX12B	ENSG00000179477	4	1.66804	0.555366	No		CTNNBL1	ENSG00000132792	2	1.1289	0	No		ENSG00000228028	ENSG00000228028	3	1.68987	0	No
NDUFB7	ENSG00000099795	3	1.66797	1	No		ENSG00000224879	ENSG00000224879	2	1.12889	0	No		ENSG00000249406	ENSG00000249406	3	1.68983	0	No
SCARNA1	ENSG00000252947	3	1.66789	1	No		ENSG00000274248	ENSG00000274248	2	1.12889	0	No		PPY	ENSG00000108849	3	1.68983	0	No
CBR3	ENSG00000159231	4	1.66786	0.696416	No		TRNAU1AP	ENSG00000180098	2	1.12883	1	No		RNA5SP241	ENSG00000212628	3	1.68978	0	No
ENSG00000251967	ENSG00000251967	4	1.66775	0.684755	No		CAMKMT	ENSG00000143919	2	1.12882	1	No		RNU6-246P	ENSG00000207433	3	1.68971	0	No
MAP1S	ENSG00000130479	3	1.66767	1	No		ENSG00000224799	ENSG00000224799	2	1.12881	0	No		BAIAP2	ENSG00000175866	3	1.68965	0	No
RNU6-824P	ENSG00000200594	3	1.66755	1	No		ENSG00000263618	ENSG00000263618	2	1.1287	0	No		PCAT14	ENSG00000280623	3	1.68963	0	No
ENSG00000243004	ENSG00000243004	4	1.66737	0.34204	No		RTCB	ENSG00000100220	2	1.12867	0	No		TRAM2-AS1	ENSG00000225791	3	1.68963	0.318055	No
CREBZF	ENSG00000137504	3	1.66735	1	No		HDAC11-AS1	ENSG00000244502	2	1.12867	0	No		ENSG00000291143	ENSG00000291143	3	1.68956	0	No
ENSG00000224413	ENSG00000224413	4	1.66732	0.494033	No		HCFC1R1	ENSG00000103145	2	1.12866	1	No		TMEM170A	ENSG00000166822	3	1.68954	0.347009	No
QPRT	ENSG00000103485	3	1.66731	1	No		NFATC2IP	ENSG00000176953	2	1.12864	0	No		LBX2	ENSG00000179528	3	1.68948	1	No
EPB41L5	ENSG00000115109	3	1.66688	1	No		ENSG00000287956	ENSG00000287956	2	1.12864	0	No		PARK7	ENSG00000116288	3	1.6893	1	No
RNU6-497P	ENSG00000202186	4	1.66668	0.184243	No		ENSG00000254578	ENSG00000254578	2	1.12857	0	No		KRT87P	ENSG00000290966	3	1.68928	0	No
SNORA33	ENSG00000200534	3	1.66659	1	No		FOLH1B_ENSG00000290503	ENSG00000290503	2	1.12853	0	No		ELL3	ENSG00000128886	3	1.68919	0	No
ASPG	ENSG00000166183	3	1.66648	1	No		RSRP1	ENSG00000117616	2	1.12847	0	No		SNHG27	ENSG00000251676	3	1.68904	0.321783	No
PLPP7	ENSG00000160539	3	1.66627	1	No		ENSG00000278925	ENSG00000278925	2	1.12839	0	No		ENSG00000231043	ENSG00000231043	3	1.68893	0.339937	No
BCAR4	ENSG00000262117	4	1.66594	0.481284	No		ANKMY1	ENSG00000144504	2	1.12831	0	No		PNLIPRP1	ENSG00000187021	3	1.68893	0	No
UXT-AS1	ENSG00000267064	4	1.66592	0.34621	No		ENSG00000274748	ENSG00000274748	2	1.12826	0	No		MIR1256	ENSG00000221808	3	1.68872	0	No
ENSG00000279166	ENSG00000279166	3	1.66591	1	No		PKIA	ENSG00000171033	2	1.12822	1	No		LINC01589	ENSG00000238120	3	1.68871	0.330105	No
ENSG00000260416	ENSG00000260416	4	1.66533	0.698504	No		C21orf91	ENSG00000154642	2	1.12811	0	No		LINC00032	ENSG00000291187	3	1.6887	0.340688	No
ENSG00000259828	ENSG00000259828	3	1.66529	1	No		LINC03076	ENSG00000223646	2	1.12811	0	No		RN7SL535P	ENSG00000239419	3	1.6884	0.692925	No
MAP3K5	ENSG00000197442	3	1.66494	1	No		CSNK1G3	ENSG00000151292	2	1.1281	0	No		TSPOAP1-AS1	ENSG00000265148	3	1.68835	0.332814	No
KRTAP9-1	ENSG00000240542	4	1.66489	0.309358	No		SNX8	ENSG00000106266	2	1.12802	1	No		NANOG	ENSG00000111704	3	1.68826	0.328776	No
OMD	ENSG00000127083	3	1.66484	1	No		FAM13B	ENSG00000031003	2	1.12771	0	No		RN7SKP159	ENSG00000222589	3	1.6882	0.327244	No
OTX2-AS1	ENSG00000248550	4	1.66478	0.507216	No		ENSG00000253477	ENSG00000253477	2	1.12757	0	No		LINC01588	ENSG00000214900	3	1.68801	0.346913	No
KIZ	ENSG00000088970	3	1.66456	1	No		ENSG00000124835	ENSG00000124835	2	1.12743	1	No		LINC01865	ENSG00000233684	3	1.68791	0.328341	No
NEURL4	ENSG00000215041	3	1.66449	1	No		LEFTY1	ENSG00000243709	2	1.12742	0	No		ENSG00000254054	ENSG00000254054	3	1.68787	0.338515	No
GPRIN3	ENSG00000185477	3	1.66431	1	No		PARTICL	ENSG00000286532	2	1.12738	0	No		Y_RNA_ENSG00000201988	ENSG00000201988	3	1.6877	0	No
GNG12	ENSG00000172380	3	1.66421	1	No		DANCR	ENSG00000226950	2	1.1273	0	No		LINC02238	ENSG00000223479	3	1.68753	0	No
DLL4	ENSG00000128917	3	1.66413	1	No		ENSG00000286257	ENSG00000286257	2	1.12727	0	No		RNU6-1252P	ENSG00000199924	3	1.68742	0	No
CELA2A	ENSG00000142615	3	1.66354	1	No		HSP90AA2P	ENSG00000224411	2	1.12725	0	No		PCBP1-AS1	ENSG00000179818	3	1.68729	0.329869	No
MAPK15	ENSG00000181085	4	1.66341	0.528566	No		SMIM22	ENSG00000267795	2	1.12719	0	No		ENSG00000287946	ENSG00000287946	3	1.68728	0.343377	No
RNU7-25P	ENSG00000252353	4	1.66336	0.662635	No		ST7-AS2	ENSG00000226367	2	1.12718	1	No		MGMT	ENSG00000170430	3	1.68718	0.655468	No
SQSTM1	ENSG00000161011	3	1.66323	1	No		DCUN1D1	ENSG00000043093	2	1.12716	0	No		LINC01761	ENSG00000233907	3	1.68717	0	No
STXBP1	ENSG00000136854	3	1.66305	1	No		GTF3C3	ENSG00000119041	2	1.12713	0	No		ENSG00000165121	ENSG00000165121	3	1.68714	0.333339	No
SLC25A27	ENSG00000153291	3	1.66293	1	No		RNU7-97P	ENSG00000238704	2	1.12709	0	No		ENSG00000248569	ENSG00000248569	3	1.68709	0.659977	No
REV3L	ENSG00000009413	3	1.66245	1	No		SEPHS2	ENSG00000179918	2	1.12706	1	No		LINC00881	ENSG00000241135	3	1.68708	0.344845	No
ENSG00000225148	ENSG00000225148	4	1.66228	0.630573	No		ZNF484	ENSG00000127081	2	1.12705	1	No		ZNF770	ENSG00000198146	3	1.68694	1	No
AFDN-DT	ENSG00000198221	4	1.66217	0.818473	No		ATAT1	ENSG00000137343	2	1.12702	0	No		ZNF549	ENSG00000121406	3	1.68682	0.339566	No
MAP3K4	ENSG00000085511	3	1.66215	1	No		FLT1	ENSG00000102755	2	1.12702	0	No		RNU6-1264P	ENSG00000206618	3	1.68681	0	No
CEP44	ENSG00000164118	3	1.66206	1	No		KHDC4	ENSG00000132680	2	1.12693	1	No		ENSG00000273639	ENSG00000273639	3	1.68676	0	No
MTMR6	ENSG00000139505	3	1.66198	1	No		EME1	ENSG00000154920	2	1.12687	0	No		ENSG00000276407	ENSG00000276407	3	1.68676	0.659921	No
WASHC3	ENSG00000120860	3	1.6614	0.664298	No		TSBP1-AS1	ENSG00000225914	2	1.12675	1	No		PABPC1L2B	ENSG00000184388	3	1.68675	0	No
U2AF1	ENSG00000160201	4	1.66122	0.517694	No		GUSBP9	ENSG00000215630	2	1.12668	0	No		TMED2-DT	ENSG00000247373	3	1.6867	0	No
ENSG00000244675	ENSG00000244675	4	1.66118	0.850279	No		MIR548XHG	ENSG00000224141	2	1.12662	1	No		ENSG00000272156	ENSG00000272156	3	1.68658	0	No
RASSF9	ENSG00000198774	4	1.66099	0.693584	No		ENSG00000276850	ENSG00000276850	2	1.12655	0	No		ENSG00000250692	ENSG00000250692	3	1.68638	0	No
MYO16-AS2	ENSG00000229938	3	1.66086	1	No		ITGB1BP2	ENSG00000147166	2	1.12643	0	No		AGBL5-IT1	ENSG00000229122	3	1.6863	0	No
ENSG00000248636	ENSG00000248636	4	1.66084	0.502694	No		ARHGEF17	ENSG00000110237	2	1.12641	0	No		MAP3K14-AS1	ENSG00000267278	3	1.6862	0.334871	No
ACTA2-AS1	ENSG00000180139	4	1.66046	0.474563	No		ENSG00000251822	ENSG00000251822	2	1.12635	0	No		ENSG00000233894	ENSG00000233894	3	1.68619	0	No
RNU6-949P	ENSG00000206767	3	1.66043	1	No		RNU6-1222P	ENSG00000207345	2	1.12633	0	No		BCDIN3D-AS1	ENSG00000258057	3	1.68613	0.331482	No
RN7SL553P	ENSG00000241227	3	1.65988	1	No		ENSG00000241679	ENSG00000241679	2	1.12632	1	No		RNU6-584P	ENSG00000222282	3	1.68608	0.328695	No
SOAT2	ENSG00000167780	3	1.65986	1	No		DAG1	ENSG00000173402	2	1.1262	1	No		PAPPA-AS1	ENSG00000256040	3	1.68584	0	No
FAM98B	ENSG00000171262	3	1.65959	1	No		Y_RNA_ENSG00000201365	ENSG00000201365	2	1.12603	0	No		TNFAIP8L3	ENSG00000183578	3	1.68581	0	No
IGHJ3	ENSG00000242887	3	1.65952	1	No		WDR73	ENSG00000177082	2	1.12599	1	No		MIR1265	ENSG00000221371	3	1.68575	0.332466	No
HABP4	ENSG00000130956	3	1.65952	1	No		MVB12A	ENSG00000141971	2	1.12593	0	No		LINC01708	ENSG00000224445	3	1.68557	0	No
ARID5A	ENSG00000196843	4	1.65938	0.851966	No		ENSG00000261043	ENSG00000261043	2	1.12592	0	No		CUL1	ENSG00000055130	3	1.68541	0	No
NOS2P1	ENSG00000265788	4	1.65899	0.823142	No		PTPN11P1	ENSG00000239455	2	1.12571	0	No		MIR3129	ENSG00000264725	3	1.68526	0.325098	No
RNU6-1038P	ENSG00000252325	3	1.65892	1	No		BCOR	ENSG00000183337	2	1.12568	1	No		RNA5SP525	ENSG00000212595	3	1.68526	0	No
MIR30C1	ENSG00000207962	3	1.65891	1	No		U8_ENSG00000238963	ENSG00000238963	2	1.12567	0	No		RN7SKP183	ENSG00000252978	3	1.68487	0	No
LINC02924	ENSG00000232874	4	1.65851	0.333449	No		ENSG00000278902	ENSG00000278902	2	1.1256	0	No		LINC02999	ENSG00000250564	3	1.68477	0.333915	No
ENSG00000287612	ENSG00000287612	4	1.6585	0.657591	No		MIR1203	ENSG00000221739	2	1.12556	0	No		GRHL1	ENSG00000134317	3	1.68466	1	No
RNU6-245P	ENSG00000206747	3	1.65841	1	No		SNORD12C	ENSG00000209042	2	1.12543	1	No		LINC01159	ENSG00000229743	3	1.68456	0.348093	No
CDK9	ENSG00000136807	3	1.65832	1	No		YIF1A	ENSG00000174851	2	1.12538	0	No		ENSG00000258302	ENSG00000258302	3	1.68454	0.329218	No
DCTPP1	ENSG00000179958	3	1.6578	1	No		ENSG00000251189	ENSG00000251189	2	1.12535	1	No		ENSG00000244459	ENSG00000244459	3	1.68449	0	No
ZNF516	ENSG00000101493	3	1.65747	0.674521	No		SVIL-AS1	ENSG00000291093	2	1.12524	0	No		HMGB3P30	ENSG00000213652	3	1.68449	0.332971	No
ABI2	ENSG00000138443	3	1.65728	1	No		RNU1-78P	ENSG00000212550	2	1.12519	0	No		ENSG00000259998	ENSG00000259998	3	1.68444	0.322611	No
ZNF248	ENSG00000198105	3	1.65706	1	No		MIR145	ENSG00000276365	2	1.12505	1	No		C1orf220	ENSG00000213057	3	1.68431	0	No
ATP13A2	ENSG00000159363	3	1.65663	1	No		CAPS2-AS1	ENSG00000254451	2	1.12499	0	No		MIR4667	ENSG00000263892	3	1.68422	0.332925	No
ENSG00000243018	ENSG00000243018	4	1.6565	0.344475	No		ITGB1BP1	ENSG00000119185	2	1.12499	0	No		RNU6-214P	ENSG00000206857	3	1.68419	0	No
CHST11	ENSG00000171310	3	1.65648	1	No		PLXNC1	ENSG00000136040	2	1.12495	1	No		MIR3662	ENSG00000283409	3	1.68411	0	No
MCF2L-AS1	ENSG00000235280	4	1.6562	0.692534	No		LINC02041	ENSG00000228952	2	1.12492	1	No		PET100P1	ENSG00000283390	3	1.68398	0.667081	No
AKR7A2P2	ENSG00000224341	4	1.6561	0.488723	No		AMYP1	ENSG00000227408	2	1.12483	1	No		ENSG00000263823	ENSG00000263823	3	1.68394	0	No
COPS8	ENSG00000198612	3	1.6561	1	No		LINC01067	ENSG00000236053	2	1.12473	0	No		MIR519E	ENSG00000207810	3	1.68391	0	No
NRROS	ENSG00000174004	3	1.65589	1	No		TRPV2	ENSG00000187688	2	1.12472	0	No		RNA5SP174	ENSG00000199572	3	1.68388	0	No
MYO1E	ENSG00000157483	3	1.65579	1	No		MIR4759	ENSG00000266133	2	1.12471	0	No		Y_RNA_ENSG00000207403	ENSG00000207403	3	1.68381	0	No
FHOD1	ENSG00000135723	3	1.65562	1	No		ENSG00000253476	ENSG00000253476	2	1.12465	0	No		LINC01198	ENSG00000231817	3	1.68361	0	No
RNA5SP343	ENSG00000284736	3	1.65561	1	No		HOTAIRM1	ENSG00000233429	2	1.12457	0	No		THEM4	ENSG00000159445	3	1.6836	0.338422	No
RNU6-225P	ENSG00000207343	3	1.65557	1	No		NCK1	ENSG00000158092	2	1.12453	1	No		RNU6-1255P	ENSG00000200304	3	1.68357	0.334996	No
ENSG00000289878	ENSG00000289878	4	1.65548	0.69254	No		ENSG00000277007	ENSG00000277007	2	1.12452	0	No		Y_RNA_ENSG00000201354	ENSG00000201354	3	1.68335	0.328961	No
MED19	ENSG00000156603	4	1.65534	0.351482	No		ABO	ENSG00000175164	2	1.12448	0	No		RNA5SP228	ENSG00000252041	3	1.68324	0	No
KIAA1958	ENSG00000165185	4	1.65504	0.348442	No		C4B	ENSG00000224389	2	1.12448	0	No		ENSG00000271945	ENSG00000271945	3	1.68324	0.333322	No
CHCHD7	ENSG00000170791	3	1.65503	1	No		SOCS4	ENSG00000180008	2	1.12442	0	No		ZNF816-ZNF321P	ENSG00000221874	3	1.68313	0	No
NFYB	ENSG00000120837	3	1.65498	1	No		BACE1	ENSG00000186318	2	1.12441	0	No		ENSG00000235815	ENSG00000235815	3	1.68309	0	No
TKFC	ENSG00000149476	3	1.6545	1	No		SEC23B	ENSG00000101310	2	1.1244	1	No		LINC01315	ENSG00000229891	3	1.68291	0	No
CRTC1	ENSG00000105662	3	1.6543	1	No		GRWD1	ENSG00000105447	2	1.1244	0	No		BTAF1	ENSG00000095564	3	1.6829	0.317606	No
C19orf53	ENSG00000104979	3	1.65418	1	No		ERCC8	ENSG00000049167	2	1.12429	0	No		FUNDC1	ENSG00000069509	3	1.68286	1	No
MTF2	ENSG00000143033	3	1.65377	1	No		TSPAN7	ENSG00000156298	2	1.12427	0	No		MIR3591	ENSG00000207778	3	1.68283	1	No
RNU6-1101P	ENSG00000252053	4	1.65349	0.51162	No		SNX13	ENSG00000071189	2	1.12401	1	No		PTPN2	ENSG00000175354	3	1.6827	0.332828	No
ATRNL1	ENSG00000107518	3	1.65307	1	No		COPE	ENSG00000105669	2	1.12393	1	No		LY75-CD302	ENSG00000248672	3	1.6823	1	No
ADSS2	ENSG00000035687	3	1.65299	1	No		CACHD1	ENSG00000158966	2	1.12393	1	No		RNU6-603P	ENSG00000223335	3	1.68226	0	No
LINC01091	ENSG00000249464	3	1.65278	1	No		MIR124-1HG	ENSG00000253230	2	1.12391	0	No		LINC02697	ENSG00000255327	3	1.68206	0.671367	No
MIR4476	ENSG00000265368	4	1.65277	0.854914	No		SACS-AS1	ENSG00000229558	2	1.12389	0	No		LINC01377	ENSG00000249808	3	1.68202	0	No
SNHG16	ENSG00000163597	3	1.65263	1	No		DVL2	ENSG00000004975	2	1.12386	1	No		ENSG00000249791	ENSG00000249791	3	1.68198	0	No
AGBL5-AS1	ENSG00000231636	4	1.65261	0.515915	No		SOCS2	ENSG00000120833	2	1.12384	1	No		ENSG00000280400	ENSG00000280400	3	1.68196	0.341169	No
PKIB	ENSG00000135549	4	1.65247	0.513065	No		DENND2B-AS1	ENSG00000255159	2	1.12364	0	No		IGHV3-16	ENSG00000211944	3	1.68192	0	No
CHRD	ENSG00000090539	3	1.65225	1	No		NT5M	ENSG00000205309	2	1.12357	0	No		RNU7-103P	ENSG00000238370	3	1.68186	0.326158	No
SHISA5P2	ENSG00000203397	3	1.65194	1	No		ENSG00000248605	ENSG00000248605	2	1.12357	1	No		GNPTAB	ENSG00000111670	3	1.68182	0	No
L3MBTL1	ENSG00000185513	3	1.65192	1	No		ZBTB7C-AS2	ENSG00000280197	2	1.12356	0	No		ENSG00000249276	ENSG00000249276	3	1.68181	0	No
NAGK	ENSG00000124357	3	1.65182	1	No		RNY3P7	ENSG00000206800	2	1.12351	0	No		DLEU1	ENSG00000176124	3	1.68178	0.33801	No
POLR3C	ENSG00000186141	3	1.65111	1	No		ENSG00000246596	ENSG00000246596	2	1.12338	0	No		WDR44	ENSG00000131725	3	1.68173	0.334265	No
TEAD4	ENSG00000197905	3	1.65069	1	No		TULP4	ENSG00000130338	2	1.12335	0	No		SHLD3	ENSG00000253251	3	1.68169	0	No
Y_RNA_ENSG00000206914	ENSG00000206914	3	1.65043	1	No		ENSG00000259084	ENSG00000259084	2	1.12331	1	No		RN7SL573P	ENSG00000239607	3	1.68168	0.333666	No
ARPC5L	ENSG00000136950	3	1.65028	1	No		CCDC18-AS1	ENSG00000223745	2	1.12322	1	No		CLK2	ENSG00000176444	3	1.68161	0.335501	No
ITGA7	ENSG00000135424	3	1.65019	0.687416	No		ENSG00000235480	ENSG00000235480	2	1.1232	1	No		MAGI2-AS3	ENSG00000234456	3	1.68144	0	No
RNU6-1270P	ENSG00000252937	3	1.65016	1	No		SLC6A1	ENSG00000157103	2	1.12315	1	No		IER3IP1	ENSG00000134049	3	1.68144	0	No
ZFAND2B	ENSG00000158552	3	1.65007	1	No		PRELID3B	ENSG00000101166	2	1.12313	1	No		RNU6-1095P	ENSG00000251957	3	1.68134	0.33606	No
RNU6-761P	ENSG00000206875	3	1.65005	1	No		ENSG00000291042	ENSG00000291042	2	1.12309	0	No		C9orf72	ENSG00000147894	3	1.68128	0.342128	No
ENSG00000225751	ENSG00000225751	3	1.64951	1	No		LINC02839	ENSG00000254123	2	1.12308	0	No		LINC00863	ENSG00000224914	3	1.68121	0.673687	No
SLC16A2	ENSG00000147100	3	1.6494	1	No		KCNJ2	ENSG00000123700	2	1.12307	0	No		DGKG	ENSG00000058866	3	1.6812	1	No
CYP27B1	ENSG00000111012	3	1.64925	1	No		MIR4791	ENSG00000271898	2	1.12305	0	No		RNU6-680P	ENSG00000207333	3	1.68116	0	No
ENSG00000237529	ENSG00000237529	4	1.6489	0.837807	No		SNAP91	ENSG00000065609	2	1.12294	0	No		ENSG00000234640	ENSG00000234640	3	1.68115	0	No
MRTFA-AS1	ENSG00000232564	4	1.64768	0.333333	No		CCDC125	ENSG00000183323	2	1.1229	0	No		ENSG00000255928	ENSG00000255928	3	1.68111	0.334077	No
Y_RNA_ENSG00000206850	ENSG00000206850	4	1.64717	0.694833	No		CLINT1	ENSG00000113282	2	1.12289	0	No		MIR3142HG	ENSG00000253522	3	1.68111	0.327819	No
DOLK	ENSG00000175283	3	1.64669	1	No		ZDHHC21	ENSG00000175893	2	1.12284	0	No		ENSG00000254533	ENSG00000254533	3	1.68063	0	No
CASC9	ENSG00000249395	4	1.64655	0.820833	No		SLC40A1	ENSG00000138449	2	1.12281	0	No		Y_RNA_ENSG00000200325	ENSG00000200325	3	1.68044	1	No
TNFAIP3	ENSG00000118503	3	1.64652	1	No		SEC11A	ENSG00000140612	2	1.12281	1	No		ENSG00000286798	ENSG00000286798	3	1.68041	0	No
SLC8B1	ENSG00000089060	3	1.64617	1	No		ZNF740	ENSG00000139651	2	1.12275	1	No		ENSG00000257654	ENSG00000257654	3	1.68027	0	No
ENSG00000248991	ENSG00000248991	4	1.6461	0.505486	No		DENND3-AS1	ENSG00000253210	2	1.12274	0	No		LINC01607	ENSG00000272138	3	1.68015	0.32805	No
ENSG00000253361	ENSG00000253361	4	1.64607	0.83731	No		MIR4781	ENSG00000283749	2	1.1227	0	No		IGKV3-20	ENSG00000239951	3	1.68012	0.653843	No
RNU2-14P	ENSG00000222985	3	1.64591	1	No		LINC01230	ENSG00000281769	2	1.12254	0	No		PACRG-AS3	ENSG00000225683	3	1.67999	0	No
USP2	ENSG00000036672	3	1.64588	1	No		U6_ENSG00000283290	ENSG00000283290	2	1.12251	0	No		BACE2-IT1	ENSG00000224388	3	1.67991	0	No
SAMD9	ENSG00000205413	3	1.64583	1	No		ENSG00000247121	ENSG00000247121	2	1.12246	0	No		CRADD-AS1	ENSG00000258274	3	1.67988	0	No
Y_RNA_ENSG00000201047	ENSG00000201047	4	1.64552	0.678165	No		ENSG00000287839	ENSG00000287839	2	1.12241	1	No		ZFTRAF1	ENSG00000187954	3	1.67986	0.331831	No
RN7SL767P	ENSG00000241529	3	1.64533	1	No		SNORD6	ENSG00000202314	2	1.12238	1	No		ENSG00000267401	ENSG00000267401	3	1.67981	0.328687	No
ZDHHC6	ENSG00000023041	3	1.64506	1	No		ENSG00000288899	ENSG00000288899	2	1.12236	1	No		ENSG00000259003	ENSG00000259003	3	1.67964	0.32553	No
FAM98A	ENSG00000119812	3	1.64504	1	No		TMA7	ENSG00000232112	2	1.12235	0	No		ABCB8	ENSG00000197150	3	1.6792	0	No
LINC02381	ENSG00000250742	4	1.64449	0.835073	No		LINC02666	ENSG00000283141	2	1.12235	0	No		ENSG00000280351	ENSG00000280351	3	1.67892	0	No
LIMS1	ENSG00000169756	3	1.64431	1	No		LINC01634	ENSG00000235295	2	1.12231	0	No		SYT9-AS1	ENSG00000251364	3	1.67884	0.328389	No
ALDH1L1	ENSG00000144908	3	1.64409	1	No		MOB3A	ENSG00000172081	2	1.1223	1	No		LINC02595	ENSG00000231566	3	1.67881	0	No
PITPNA-AS1	ENSG00000236618	3	1.64406	1	No		RAVER2	ENSG00000162437	2	1.12228	1	No		P2RX1	ENSG00000108405	3	1.67881	0.326775	No
SSRP1	ENSG00000149136	3	1.64396	1	No		VOPP1	ENSG00000154978	2	1.12221	0	No		KRT16P2	ENSG00000227300	3	1.67876	0	No
PNKD	ENSG00000127838	3	1.6439	0.333956	No		C9orf131	ENSG00000174038	2	1.1222	0	No		SOCS2-AS1	ENSG00000246985	3	1.67865	0	No
TRIM28	ENSG00000130726	3	1.64381	1	No		STXBP2	ENSG00000076944	2	1.12218	0	No		SPRR2G	ENSG00000159516	3	1.67864	1	No
RPL14	ENSG00000188846	3	1.64358	1	No		IGHV3-53	ENSG00000211967	2	1.12208	0	No		ENSG00000288044	ENSG00000288044	3	1.67828	0	No
MORF4L2	ENSG00000123562	4	1.6434	0.845131	No		ZNF701	ENSG00000167562	2	1.12199	1	No		THUMPD2	ENSG00000138050	3	1.67824	1	No
ENSG00000260274	ENSG00000260274	4	1.64335	0.491916	No		LINC00707	ENSG00000238266	2	1.12195	0	No		CD3G	ENSG00000160654	3	1.67807	0	No
CAHM	ENSG00000270419	4	1.6429	0.847883	No		TRAJ34	ENSG00000211855	2	1.12191	0	No		ZNF680	ENSG00000173041	3	1.67799	0.340344	No
ALDH9A1	ENSG00000143149	3	1.64261	0	No		MAGI1	ENSG00000151276	2	1.12189	1	No		FAM24B	ENSG00000213185	3	1.67783	0.328623	No
NLK	ENSG00000087095	3	1.6425	1	No		ENSG00000236754	ENSG00000236754	2	1.12183	0	No		SEL1L2	ENSG00000101251	3	1.67782	0.323734	No
ESR1	ENSG00000091831	3	1.64245	1	No		BTBD9	ENSG00000183826	2	1.12183	1	No		BICD2	ENSG00000185963	3	1.67752	0.334428	No
HMGCL	ENSG00000117305	3	1.64226	1	No		ENSG00000231495	ENSG00000231495	2	1.12183	1	No		ENSG00000247679	ENSG00000247679	3	1.67742	0.333061	No
FHL5	ENSG00000112214	3	1.64215	1	No		NR2C1	ENSG00000120798	2	1.12174	0	No		ZC3H11B	ENSG00000215817	3	1.67717	0	No
ZNF44	ENSG00000197857	3	1.64199	1	No		Y_RNA_ENSG00000206660	ENSG00000206660	2	1.12161	0	No		TTTY10	ENSG00000229236	3	1.67705	0.327816	No
RNU7-51P	ENSG00000252369	4	1.64197	0.692855	No		LKAAEAR1	ENSG00000171695	2	1.1216	0	No		U3_ENSG00000212551	ENSG00000212551	3	1.67702	0	No
ENSG00000258757	ENSG00000258757	3	1.64193	1	No		ENSG00000290971	ENSG00000290971	2	1.12156	0	No		TEX41	ENSG00000226674	3	1.67689	0	No
LINC00926	ENSG00000247982	3	1.64134	1	No		MTG1	ENSG00000148824	2	1.12147	1	No		DENND2A	ENSG00000146966	3	1.67687	1	No
SCAF1	ENSG00000126461	3	1.64132	1	No		TASOR2	ENSG00000108021	2	1.12142	0	No		HOXC5	ENSG00000172789	3	1.67681	0	No
ANKRD50	ENSG00000151458	3	1.6413	1	No		TANK-AS1	ENSG00000224467	2	1.12141	0	No		RN7SL8P	ENSG00000243352	3	1.67679	1	No
RN7SL861P	ENSG00000243173	3	1.64122	1	No		RNU6-392P	ENSG00000201796	2	1.1214	0	No		ENSG00000254943	ENSG00000254943	3	1.67668	0.339454	No
MYRF-AS1	ENSG00000124915	4	1.64101	0.831493	No		PFDN4	ENSG00000101132	2	1.12138	0	No		RNU4-54P	ENSG00000252237	3	1.67667	0	No
ENSG00000229402	ENSG00000229402	4	1.64087	0.171298	No		NSMCE1	ENSG00000169189	2	1.12138	0	No		SLC35A5	ENSG00000138459	3	1.67631	0.343022	No
NRF1	ENSG00000106459	3	1.64085	0.33667	No		KDM1B	ENSG00000165097	2	1.12131	0	No		ENSG00000258101	ENSG00000258101	3	1.67623	0.336985	No
ENSG00000212149	ENSG00000212149	3	1.64081	1	No		RNA5SP112	ENSG00000251746	2	1.12123	0	No		ENSG00000279181	ENSG00000279181	3	1.67622	0	No
TLK1	ENSG00000198586	3	1.64075	1	No		RNU6-1227P	ENSG00000206708	2	1.1212	1	No		MIR3198-1	ENSG00000264757	3	1.67608	0.669329	No
RN7SKP21	ENSG00000252312	4	1.64056	0.485117	No		Y_RNA_ENSG00000251986	ENSG00000251986	2	1.12119	1	No		ATP2A3	ENSG00000074370	3	1.67604	0.670104	No
BTNL8	ENSG00000113303	3	1.64041	1	No		PBX3	ENSG00000167081	2	1.12118	0	No		HINFP	ENSG00000172273	3	1.676	0.327099	No
PPP1R3C	ENSG00000119938	3	1.63981	0.294115	No		LINC01681	ENSG00000233985	2	1.12113	0	No		RNASE12	ENSG00000258436	3	1.67587	0	No
RBM34	ENSG00000188739	4	1.63979	0.479495	No		TMBIM4	ENSG00000155957	2	1.12099	1	No		ENSG00000235689	ENSG00000235689	3	1.67587	0.324024	No
YME1L1	ENSG00000136758	3	1.63971	1	No		ADPRM	ENSG00000170222	2	1.12097	1	No		RPL21P6	ENSG00000239199	3	1.67577	0	No
ENSG00000248346	ENSG00000248346	3	1.63957	1	No		RNU6-386P	ENSG00000199520	2	1.12092	0	No		RNU4-28P	ENSG00000201609	3	1.67573	0.338544	No
LINC02451	ENSG00000257164	4	1.63926	0.315497	No		LINC02733	ENSG00000255553	2	1.12092	1	No		ENSG00000274893	ENSG00000274893	3	1.67563	0	No
CLEC2D	ENSG00000069493	3	1.63917	1	No		ENSG00000255108	ENSG00000255108	2	1.12092	1	No		CEACAMP5	ENSG00000231561	3	1.67543	0.324293	No
MICAL1	ENSG00000135596	3	1.63882	1	No		FGD5-AS1	ENSG00000225733	2	1.12084	0	No		ENSG00000290797	ENSG00000290797	3	1.67537	0.337715	No
BEND7-DT	ENSG00000227175	3	1.63816	1	No		MIR450A1	ENSG00000199132	2	1.12083	1	No		ZNF765	ENSG00000196417	3	1.67534	0	No
MGAT4B	ENSG00000161013	3	1.63795	1	No		ENSG00000293104	ENSG00000293104	2	1.12079	1	No		MIR107	ENSG00000198997	3	1.67528	0.336858	No
TMEM268	ENSG00000157693	3	1.63726	1	No		RNU6ATAC39P	ENSG00000252118	2	1.12078	0	No		RNA5SP433	ENSG00000201361	3	1.6752	0	No
ENSG00000290580	ENSG00000290580	3	1.63706	1	No		LRRC69	ENSG00000214954	2	1.12078	0	No		RNA5SP293	ENSG00000222459	3	1.67513	0	No
LINC03064	ENSG00000260963	4	1.63693	0.844704	No		BRAP	ENSG00000089234	2	1.12077	0	No		ST6GALNAC6	ENSG00000160408	3	1.67504	0.333986	No
ENSG00000260296	ENSG00000260296	4	1.6364	0.346393	No		NXPE3	ENSG00000144815	2	1.12073	0	No		ENSG00000235979	ENSG00000235979	3	1.67491	0	No
CCDC3	ENSG00000151468	3	1.63619	1	No		KCNH7-AS1	ENSG00000237750	2	1.12068	0	No		SNRNP35	ENSG00000184209	3	1.6742	0	No
SCUBE2	ENSG00000175356	3	1.63556	1	No		CDKL3	ENSG00000006837	2	1.12062	1	No		VPS51	ENSG00000149823	3	1.67415	1	No
CIB1	ENSG00000185043	3	1.63556	1	No		PCDH8	ENSG00000136099	2	1.12057	0	No		RBM23	ENSG00000100461	3	1.67399	0	No
EIF3E	ENSG00000104408	3	1.63529	1	No		PEX7	ENSG00000112357	2	1.12047	0	No		ENSG00000187904	ENSG00000187904	3	1.67369	0	No
CCDC194	ENSG00000269720	3	1.6351	1	No		RNU6-792P	ENSG00000200360	2	1.12046	0	No		RNA5SP137	ENSG00000252642	3	1.6735	0	No
TXNDC16	ENSG00000087301	3	1.63486	1	No		IGDCC3	ENSG00000174498	2	1.12041	1	No		MYMX	ENSG00000262179	3	1.67347	0	No
ATXN1-AS1	ENSG00000229931	4	1.63472	0.846112	No		TXNL1	ENSG00000091164	2	1.12031	0	No		RN7SL496P	ENSG00000242855	3	1.67336	0.334024	No
SH3RF1	ENSG00000154447	3	1.63451	1	No		RNU4ATAC12P	ENSG00000252269	2	1.12028	0	No		ENSG00000248469	ENSG00000248469	3	1.67333	0	No
GOLGA6L2	ENSG00000174450	3	1.63448	1	No		PRR34-AS1	ENSG00000241990	2	1.12027	0	No		ZNF548	ENSG00000188785	3	1.67328	0	No
TAOK2	ENSG00000149930	3	1.63434	1	No		TRPM2-AS	ENSG00000230061	2	1.12026	0	No		LACTB2	ENSG00000147592	3	1.67296	0.338433	No
TRBV5-7	ENSG00000211731	3	1.63429	1	No		GOLGA6B	ENSG00000215186	2	1.12021	0	No		ENSG00000249982	ENSG00000249982	3	1.67253	0	No
KIAA1671-AS1	ENSG00000203280	3	1.63423	0.700621	No		ENSG00000259862	ENSG00000259862	2	1.12	1	No		ENSG00000261098	ENSG00000261098	3	1.67248	0.334127	No
ENSG00000261000	ENSG00000261000	4	1.6341	0.314481	No		MIR604	ENSG00000207612	2	1.11989	1	No		ENSG00000290920	ENSG00000290920	3	1.67234	0.661478	No
AGT	ENSG00000135744	3	1.63403	1	No		AP2A2	ENSG00000183020	2	1.11988	0	No		ENSG00000253397	ENSG00000253397	3	1.67214	0.330726	No
DHRS4L2	ENSG00000187630	3	1.63385	1	No		ENSG00000279649	ENSG00000279649	2	1.11978	0	No		LINC01612	ENSG00000250266	3	1.67182	0	No
GPR157	ENSG00000180758	3	1.63381	1	No		ENSG00000249122	ENSG00000249122	2	1.11974	1	No		LINC02411	ENSG00000256022	3	1.67176	0	No
PLOD3	ENSG00000106397	4	1.63366	0.84855	No		LINC01297	ENSG00000274827	2	1.11972	0	No		ENSG00000272897	ENSG00000272897	3	1.67163	0	No
RAB3IP	ENSG00000127328	3	1.63359	1	No		PA2G4	ENSG00000170515	2	1.11967	0	No		ENSG00000201407	ENSG00000201407	3	1.67163	0.325192	No
MIR571	ENSG00000207642	4	1.63358	0.491964	No		SMURF1	ENSG00000198742	2	1.11965	1	No		BMP5	ENSG00000112175	3	1.67157	0.335739	No
CTD-2194D22.4	ENSG00000249326	3	1.63351	1	No		MEIS3P2	ENSG00000188013	2	1.11958	0	No		ENSG00000235138	ENSG00000235138	3	1.67132	0	No
PRRC1	ENSG00000164244	3	1.63346	1	No		ENSG00000291132	ENSG00000291132	2	1.1195	1	No		ENSG00000263257	ENSG00000263257	3	1.6712	0	No
TIMM23	ENSG00000265354	3	1.63341	1	No		Y_RNA_ENSG00000202008	ENSG00000202008	2	1.1195	1	No		ENSG00000254242	ENSG00000254242	3	1.67109	0	No
BTN3A2	ENSG00000186470	3	1.63329	1	No		OTUD4	ENSG00000164164	2	1.11948	0	No		LINC00954	ENSG00000228784	3	1.6707	0	No
HMCN2	ENSG00000148357	3	1.63328	1	No		LINC01354	ENSG00000231768	2	1.11944	0	No		FAM66C	ENSG00000226711	3	1.67039	0.318735	No
ENSG00000229797	ENSG00000229797	4	1.63326	0.819128	No		ENSG00000226087	ENSG00000226087	2	1.11943	0	No		RNU6-998P	ENSG00000251703	3	1.67036	0.331051	No
DYM	ENSG00000141627	3	1.63314	1	No		G6PC3	ENSG00000141349	2	1.11935	1	No		RNU6-1131P	ENSG00000201825	3	1.67029	0.336774	No
RNU6-1024P	ENSG00000206926	4	1.63296	0.333333	No		RNA5SP222	ENSG00000222971	2	1.11934	0	No		ENSG00000261451	ENSG00000261451	3	1.67024	0.3341	No
SLC25A1	ENSG00000100075	3	1.63257	1	No		ZBTB20-AS4	ENSG00000242767	2	1.11922	0	No		PPFIA1	ENSG00000131626	3	1.67015	1	No
ENSG00000269504	ENSG00000269504	4	1.63256	0.491375	No		TRBV20OR9-2	ENSG00000205274	2	1.11921	0	No		ENSG00000280186	ENSG00000280186	3	1.67008	0.337323	No
ENSG00000258490	ENSG00000258490	4	1.63243	0.166999	No		H2AZ1	ENSG00000164032	2	1.1191	0	No		ZNF136	ENSG00000196646	3	1.67005	0.681619	No
ARHGAP17	ENSG00000140750	3	1.63239	1	No		NXN	ENSG00000167693	2	1.11908	1	No		LINC01665	ENSG00000235343	3	1.66996	0	No
C16orf87	ENSG00000155330	3	1.63211	1	No		CTTN-DT	ENSG00000246889	2	1.11905	0	No		POLD1	ENSG00000062822	3	1.66987	0.335319	No
BTBD10	ENSG00000148925	4	1.63207	0.363499	No		S100PBP	ENSG00000116497	2	1.11902	0	No		MEPCE	ENSG00000146834	3	1.66985	0.325278	No
HNRNPR	ENSG00000125944	3	1.63189	1	No		ENSG00000286660	ENSG00000286660	2	1.11893	0	No		MRPL23	ENSG00000214026	3	1.66982	1	No
ENDOV	ENSG00000173818	3	1.63144	1	No		ENSG00000226040	ENSG00000226040	2	1.11891	1	No		RNU6-50P	ENSG00000199226	3	1.66978	0	No
SPA17	ENSG00000064199	4	1.63141	0.836821	No		C3orf33	ENSG00000174928	2	1.1189	0	No		BNIP1	ENSG00000113734	3	1.6695	1	No
DLEU2	ENSG00000231607	3	1.63119	0.692235	No		PHETA2	ENSG00000177096	2	1.11889	0	No		AP4B1	ENSG00000134262	3	1.66948	1	No
KLHDC10	ENSG00000128607	3	1.63115	1	No		TMEM192	ENSG00000170088	2	1.11886	1	No		ENSG00000247033	ENSG00000247033	3	1.66935	0.336897	No
FNDC3B	ENSG00000075420	3	1.63107	1	No		KRTAP10-9	ENSG00000221837	2	1.11876	0	No		ENSG00000259548	ENSG00000259548	3	1.66935	0.33769	No
LINC01767	ENSG00000223956	4	1.63048	0.68073	No		BCAS1	ENSG00000064787	2	1.11876	0	No		CDK5P1	ENSG00000235165	3	1.66921	0	No
PXDC1	ENSG00000168994	3	1.63044	1	No		ANKRD16	ENSG00000134461	2	1.11876	0	No		LINC02863	ENSG00000238160	3	1.66912	0	No
PGLS	ENSG00000130313	3	1.63007	1	No		RNA5SP227	ENSG00000251993	2	1.11873	0	No		RNU6-1151P	ENSG00000207415	3	1.66898	1	No
TRAV1-1	ENSG00000255569	4	1.62996	0.315002	No		MED18	ENSG00000130772	2	1.11851	1	No		KATNAL2	ENSG00000167216	3	1.66895	0.341954	No
ARHGEF9	ENSG00000131089	3	1.62992	1	No		ERGIC2	ENSG00000087502	2	1.11846	0	No		PRORP	ENSG00000100890	3	1.66878	0.332458	No
GNAI3	ENSG00000065135	3	1.62986	1	No		GRB7	ENSG00000141738	2	1.11825	1	No		ENSG00000253335	ENSG00000253335	3	1.66876	0.338069	No
ENSG00000251456	ENSG00000251456	3	1.62973	1	No		U3_ENSG00000221673	ENSG00000221673	2	1.11822	1	No		ENSG00000237076	ENSG00000237076	3	1.66872	0.332553	No
MTCH1	ENSG00000137409	3	1.62955	1	No		RPL10P16	ENSG00000178464	2	1.11819	0	No		BMT2	ENSG00000164603	3	1.66868	0	No
SPSB1	ENSG00000171621	3	1.62951	1	No		SPRTN	ENSG00000010072	2	1.11818	1	No		NEIL1	ENSG00000140398	3	1.66835	0.334683	No
ENSG00000291003	ENSG00000291003	3	1.62947	1	No		VN1R6P	ENSG00000174677	2	1.11816	0	No		ENSG00000289600	ENSG00000289600	3	1.66829	0.330796	No
GTF2IRD2B	ENSG00000174428	3	1.62947	1	No		PXK	ENSG00000168297	2	1.11813	0	No		Y_RNA_ENSG00000207243	ENSG00000207243	3	1.66806	0.326561	No
RFX7	ENSG00000181827	3	1.62921	1	No		OCRL	ENSG00000122126	2	1.11805	0	No		CROCCP1	ENSG00000225769	3	1.66804	0.653296	No
ENSG00000233778	ENSG00000233778	3	1.62828	1	No		PIEZO1	ENSG00000103335	2	1.11803	0	No		KRT16P3	ENSG00000291196	3	1.6679	0.332151	No
ANXA2R	ENSG00000177721	4	1.62817	0.538916	No		PPIAP60	ENSG00000226961	2	1.11803	0	No		EHMT1	ENSG00000181090	3	1.66785	0	No
MLKL	ENSG00000168404	3	1.6278	1	No		PLSCR3	ENSG00000187838	2	1.11803	1	No		ANP32A	ENSG00000140350	3	1.66779	0	No
CKAP4	ENSG00000136026	3	1.62732	1	No		LINC01564	ENSG00000235899	2	1.11803	0	No		ENSG00000260926	ENSG00000260926	3	1.66779	0	No
MBLAC2	ENSG00000176055	4	1.62697	0.480777	No		EEPD1	ENSG00000122547	2	1.11801	1	No		ADAM7-AS1	ENSG00000253535	3	1.66769	0.330519	No
ENSG00000229294	ENSG00000229294	4	1.62674	0.85225	No		RNU6-429P	ENSG00000207312	2	1.11798	1	No		ENSG00000275601	ENSG00000275601	3	1.66755	0	No
ZNF100	ENSG00000197020	3	1.62664	0	No		CSGALNACT2P2	ENSG00000256709	2	1.11798	1	No		SHROOM1	ENSG00000164403	3	1.6675	0	No
PDPN	ENSG00000162493	3	1.62662	1	No		ENSG00000256694	ENSG00000256694	2	1.11798	0	No		DHX15	ENSG00000109606	3	1.66741	0.330727	No
GRIP2	ENSG00000144596	3	1.62612	1	No		YWHAZ	ENSG00000164924	2	1.11795	1	No		ENSG00000251186	ENSG00000251186	3	1.66741	0	No
ZNF641	ENSG00000167528	3	1.62603	1	No		GOLGA8K	ENSG00000249931	2	1.11795	1	No		HUS1	ENSG00000136273	3	1.66738	0	No
ARL8B	ENSG00000134108	3	1.62571	1	No		CEBPZOS	ENSG00000218739	2	1.11789	1	No		ENSG00000259321	ENSG00000259321	3	1.66737	0.334398	No
RGS1	ENSG00000090104	3	1.62567	1	No		ENSG00000232642	ENSG00000232642	2	1.11788	1	No		RNU7-172P	ENSG00000252934	3	1.66722	0	No
WBP2NL	ENSG00000183066	3	1.62528	1	No		ZNF528	ENSG00000167555	2	1.11782	1	No		RPS20P22	ENSG00000239218	3	1.66709	0.326109	No
FCGR2B	ENSG00000072694	3	1.62524	1	No		ENKD1	ENSG00000124074	2	1.11772	0	No		CHML	ENSG00000203668	3	1.66703	0.336253	No
PAX3	ENSG00000135903	3	1.62517	1	No		ENSG00000257180	ENSG00000257180	2	1.1177	1	No		KCTD6	ENSG00000168301	3	1.66691	0.686221	No
ARSD	ENSG00000006756	3	1.62514	1	No		RNFT1-DT	ENSG00000267302	2	1.11768	0	No		FAM72A	ENSG00000196550	3	1.6669	0.338639	No
NOP16	ENSG00000048162	3	1.62504	1	No		COX15	ENSG00000014919	2	1.11763	0	No		NR2F1-AS1	ENSG00000237187	3	1.66686	0	No
ACSF2	ENSG00000167107	3	1.62502	1	No		PSMC3IP	ENSG00000131470	2	1.11762	0	No		TCF24	ENSG00000261787	3	1.66685	0	No
CHL1	ENSG00000134121	3	1.6248	1	No		SNORA11B	ENSG00000221102	2	1.11756	0	No		IGHJ2	ENSG00000211904	3	1.66679	0	No
GASAL1	ENSG00000253669	4	1.62478	0.701314	No		KPNA1	ENSG00000114030	2	1.11754	1	No		RNU6-1257P	ENSG00000207355	3	1.66671	0.321826	No
DDX19A-DT	ENSG00000261777	4	1.62463	0.487796	No		LINC00938	ENSG00000273015	2	1.11747	0	No		ENSG00000290549	ENSG00000290549	3	1.66649	0.660257	No
CHAF1B	ENSG00000159259	3	1.62455	1	No		ENSG00000255045	ENSG00000255045	2	1.11741	0	No		EIF1AD	ENSG00000175376	3	1.6663	0.661797	No
DCP1B	ENSG00000151065	3	1.62444	1	No		Y_RNA_ENSG00000222224	ENSG00000222224	2	1.11736	0	No		ENSG00000286136	ENSG00000286136	3	1.6661	0	No
RPL24	ENSG00000114391	3	1.62373	1	No		RNU6ATAC4P	ENSG00000210181	2	1.11732	1	No		MMADHC-DT	ENSG00000231969	3	1.66602	0.324982	No
FAM90A20P	ENSG00000233295	3	1.6236	1	No		TRAJ6	ENSG00000211883	2	1.11729	0	No		ENSG00000251567	ENSG00000251567	3	1.66601	0.330191	No
LUC7L2	ENSG00000146963	4	1.62325	0.854647	No		XPA	ENSG00000136936	2	1.11718	0	No		ENSG00000254972	ENSG00000254972	3	1.66592	0	No
MIS18A-AS1	ENSG00000227256	4	1.62316	0.843936	No		AMY2B	ENSG00000240038	2	1.11705	0	No		ENSG00000254864	ENSG00000254864	3	1.66539	0	No
ENSG00000225610	ENSG00000225610	3	1.62316	1	No		LINC02620	ENSG00000225768	2	1.11701	0	No		TYRO3P	ENSG00000259581	3	1.66532	0	No
DPY19L1	ENSG00000173852	3	1.62281	1	No		MIS12	ENSG00000167842	2	1.11694	1	No		ING1	ENSG00000153487	3	1.66531	0	No
FBXO31	ENSG00000103264	3	1.62266	1	No		NCF4	ENSG00000100365	2	1.11692	1	No		RPL21P29	ENSG00000232037	3	1.66514	0	No
RN7SKP94	ENSG00000222976	3	1.62244	1	No		ENSG00000290927	ENSG00000290927	2	1.11688	1	No		H2AC21	ENSG00000184270	3	1.66505	0	No
BSDC1	ENSG00000160058	3	1.6222	1	No		GBA3	ENSG00000249948	2	1.11687	0	No		POTEF	ENSG00000196604	3	1.66491	0	No
KDM1A	ENSG00000004487	3	1.62197	1	No		ENSG00000289450	ENSG00000289450	2	1.11687	0	No		FHL1	ENSG00000022267	3	1.66485	0.686494	No
RN7SKP113	ENSG00000200761	3	1.62186	1	No		ENSG00000253500	ENSG00000253500	2	1.11683	0	No		LAMP5-AS1	ENSG00000225988	3	1.66468	0.341943	No
YIPF1	ENSG00000058799	3	1.6215	1	No		ME2	ENSG00000082212	2	1.1168	1	No		RNU6-433P	ENSG00000200086	3	1.66468	0.329518	No
VPS36	ENSG00000136100	3	1.62136	1	No		LINC03058	ENSG00000258810	2	1.1168	0	No		GABRG3	ENSG00000182256	3	1.66465	1	No
PNO1	ENSG00000115946	3	1.62127	1	No		LNCTAM34A	ENSG00000234546	2	1.11678	0	No		MAP1LC3BP1_ENSG00000293266	ENSG00000293266	3	1.66464	0.679563	No
ITGA8	ENSG00000077943	3	1.62111	1	No		Y_RNA_ENSG00000252759	ENSG00000252759	2	1.11676	0	No		GPALPP1	ENSG00000133114	3	1.66463	0	No
ITGB8-AS1	ENSG00000271133	4	1.62096	0.548671	No		PSMB10	ENSG00000205220	2	1.11672	0	No		IPO4	ENSG00000196497	3	1.66448	0.32686	No
UBE2V2	ENSG00000169139	3	1.62067	1	No		LINC01723	ENSG00000234265	2	1.11671	0	No		MIR4648	ENSG00000264357	3	1.66446	0.337096	No
HNRNPL	ENSG00000104824	3	1.62044	1	No		ARL5A	ENSG00000162980	2	1.11667	0	No		ENSG00000243243	ENSG00000243243	3	1.66433	0.332886	No
ENSG00000256609	ENSG00000256609	3	1.61993	1	No		MIEN1	ENSG00000141741	2	1.1166	1	No		COX14	ENSG00000178449	3	1.66402	0.653626	No
RALBP1	ENSG00000017797	3	1.61988	1	No		RNU1-36P	ENSG00000202000	2	1.11657	0	No		ENSG00000258053	ENSG00000258053	3	1.66396	0.660871	No
SNCG	ENSG00000173267	3	1.61968	1	No		SMARCD1	ENSG00000066117	2	1.11656	0	No		ENSG00000233030	ENSG00000233030	3	1.66394	0	No
AKT2	ENSG00000105221	3	1.61956	1	No		ENSG00000290580	ENSG00000290580	2	1.11641	1	No		ENSG00000219682	ENSG00000219682	3	1.66393	0.336653	No
RN7SKP140	ENSG00000223128	3	1.61936	1	No		ENSG00000288573	ENSG00000288573	2	1.11634	1	No		WDSUB1	ENSG00000196151	3	1.66387	0.338128	No
SIL1	ENSG00000120725	3	1.61934	1	No		LINC00954	ENSG00000228784	2	1.11629	0	No		SPATA42	ENSG00000203897	3	1.66362	0	No
SNHG32	ENSG00000204387	4	1.61841	0.693021	No		NUP205	ENSG00000155561	2	1.11622	1	No		BAALC-AS1	ENSG00000247081	3	1.6636	0.325775	No
BTN2A3P_ENSG00000291104	ENSG00000291104	4	1.61838	0.322235	No		TCEAL8	ENSG00000180964	2	1.1162	0	No		RN7SL359P	ENSG00000244384	3	1.6636	1	No
FAM53B	ENSG00000189319	3	1.61823	1	No		RNU6ATAC15P	ENSG00000221206	2	1.11617	1	No		BCRP3	ENSG00000215481	3	1.66354	0	No
LINC01213	ENSG00000244541	3	1.6178	1	No		KCNB1	ENSG00000158445	2	1.11617	1	No		LINC01585	ENSG00000245479	3	1.66339	0	No
UBE2Q1	ENSG00000160714	3	1.61743	1	No		TDRD7	ENSG00000196116	2	1.11615	0	No		SLC44A5	ENSG00000137968	3	1.66314	0	No
NOL9	ENSG00000162408	3	1.61697	1	No		DST	ENSG00000151914	2	1.11611	1	No		Y_RNA_ENSG00000207117	ENSG00000207117	3	1.66298	0	No
ZDHHC4	ENSG00000136247	3	1.61678	1	No		GUCY2EP	ENSG00000204529	2	1.11611	1	No		ENSG00000289217	ENSG00000289217	3	1.66288	0	No
CSAG3	ENSG00000268916	3	1.61638	1	No		Y_RNA_ENSG00000206847	ENSG00000206847	2	1.11607	0	No		RNU6-107P	ENSG00000252452	3	1.66276	0	No
ITGB7	ENSG00000139626	3	1.61612	1	No		GOLGA3	ENSG00000090615	2	1.116	1	No		LINC01600	ENSG00000164385	3	1.6627	0.670351	No
ENSG00000231156	ENSG00000231156	4	1.61603	0.693671	No		RBAK	ENSG00000146587	2	1.11599	1	No		LINC02248	ENSG00000235160	3	1.66255	1	No
DPM1	ENSG00000000419	3	1.61574	1	No		MB21D2	ENSG00000180611	2	1.1159	0	No		MPPED2-AS1	ENSG00000254489	3	1.66251	0	No
ENSG00000265246	ENSG00000265246	3	1.61554	1	No		SLC35F3-AS1	ENSG00000236244	2	1.11587	0	No		ENSG00000253562	ENSG00000253562	3	1.66241	0	No
ZNF654	ENSG00000175105	3	1.61545	1	No		NKX1-2	ENSG00000229544	2	1.11584	0	No		RNU6-274P	ENSG00000239075	3	1.6623	0.327108	No
ABHD4	ENSG00000100439	3	1.6154	1	No		RNF145	ENSG00000145860	2	1.11583	1	No		PCDH8	ENSG00000136099	3	1.66219	0.330228	No
ASPSCR1	ENSG00000169696	3	1.61523	1	No		CEP63	ENSG00000182923	2	1.11583	0	No		FAM136BP	ENSG00000232654	3	1.6621	0	No
TANGO2	ENSG00000183597	3	1.61498	1	No		KIF22	ENSG00000079616	2	1.11579	0	No		LINC01121	ENSG00000205054	3	1.66192	0.345083	No
UNC119	ENSG00000109103	3	1.61486	1	No		APPL1	ENSG00000157500	2	1.11574	1	No		CRYZL2P	ENSG00000242193	3	1.66168	0.341647	No
ENSG00000290568	ENSG00000290568	3	1.61465	1	No		ZNF800	ENSG00000048405	2	1.11567	0	No		BANK1	ENSG00000153064	3	1.66142	0.685421	No
TRIM45	ENSG00000134253	3	1.61455	1	No		LINC02202	ENSG00000245812	2	1.11566	0	No		ENSG00000258663	ENSG00000258663	3	1.66128	0.3354	No
GPR183	ENSG00000169508	3	1.61437	1	No		ENSG00000273165	ENSG00000273165	2	1.11562	0	No		HYI-AS1	ENSG00000229348	3	1.66093	0	No
RNU6-893P	ENSG00000238444	3	1.61425	1	No		MIR4420	ENSG00000264773	2	1.1156	1	No		SNX25P1	ENSG00000236809	3	1.66087	0.344965	No
NFIX	ENSG00000008441	3	1.61387	1	No		ZNF684	ENSG00000117010	2	1.11558	0	No		TRBJ2-5	ENSG00000211769	3	1.66057	0.333998	No
LYRM1	ENSG00000102897	3	1.61372	1	No		VPS11-DT	ENSG00000272186	2	1.11555	0	No		LINC02797	ENSG00000287388	3	1.66042	0.330957	No
Y_RNA_ENSG00000200059	ENSG00000200059	3	1.61297	1	No		NME6	ENSG00000172113	2	1.11554	0	No		LINC00596	ENSG00000259334	3	1.66038	0	No
ENSG00000224653	ENSG00000224653	4	1.61292	0.840273	No		ENSG00000286796	ENSG00000286796	2	1.11549	0	No		SMARCAD1	ENSG00000163104	3	1.66032	1	No
LINC03057	ENSG00000272763	4	1.61285	0.323643	No		NUP88	ENSG00000108559	2	1.11547	0	No		CHKA	ENSG00000110721	3	1.6599	1	No
NPIPA1	ENSG00000183426	3	1.61275	1	No		PLBD1-AS1	ENSG00000256751	2	1.11542	0	No		HSP90AB3P	ENSG00000183199	3	1.65975	1	No
ERBB2	ENSG00000141736	3	1.61224	1	No		ENSG00000233251	ENSG00000233251	2	1.11536	0	No		FAIM2	ENSG00000135472	3	1.65974	1	No
ARHGEF37	ENSG00000183111	3	1.61209	1	No		DPM2	ENSG00000136908	2	1.11529	0	No		RNU5F-7P	ENSG00000200566	3	1.65956	1	No
ENSG00000227519	ENSG00000227519	4	1.61206	0.838675	No		ENSG00000283662	ENSG00000283662	2	1.11528	0	No		RNA5SP53	ENSG00000212601	3	1.65955	0	No
MIR342	ENSG00000199082	3	1.612	1	No		SNORD114-24	ENSG00000201899	2	1.11527	0	No		ENSG00000259345	ENSG00000259345	3	1.65951	0.690005	No
MID1	ENSG00000101871	3	1.612	1	No		ENSG00000235078	ENSG00000235078	2	1.11527	0	No		APH1B	ENSG00000138613	3	1.65951	0.330642	No
ENSG00000287415	ENSG00000287415	3	1.61197	1	No		ZFX	ENSG00000005889	2	1.11513	0	No		ENSG00000149656	ENSG00000149656	3	1.65939	0.327583	No
MYH6	ENSG00000197616	3	1.61183	1	No		ENSG00000258699	ENSG00000258699	2	1.11512	0	No		DOCK9	ENSG00000088387	3	1.65935	0.340625	No
TTLL11	ENSG00000175764	3	1.61168	1	No		ENSG00000249792	ENSG00000249792	2	1.11511	0	No		RNU6-205P	ENSG00000212160	3	1.65922	1	No
ENSG00000236990	ENSG00000236990	4	1.61135	0.69026	No		HSPD1	ENSG00000144381	2	1.11499	1	No		PARP11-AS1	ENSG00000256862	3	1.65914	0	No
C15orf61	ENSG00000189227	3	1.61116	1	No		RNA5SP484	ENSG00000238908	2	1.11489	0	No		ENSG00000259647	ENSG00000259647	3	1.65901	0	No
PLCG1	ENSG00000124181	3	1.61109	1	No		SPG21	ENSG00000090487	2	1.11482	1	No		ENSG00000280385	ENSG00000280385	3	1.65885	0	No
COLGALT2	ENSG00000198756	3	1.61063	1	No		TAF5L	ENSG00000135801	2	1.11465	0	No		STAG2-AS1	ENSG00000232412	3	1.65878	0.328664	No
ADNP	ENSG00000101126	3	1.61063	1	No		BHLHE23	ENSG00000125533	2	1.11461	0	No		RNU6-135P	ENSG00000252578	3	1.6586	0.333353	No
RNU6-168P	ENSG00000251998	4	1.61043	0.479628	No		KRI1	ENSG00000129347	2	1.11457	1	No		ZNF440	ENSG00000171295	3	1.65853	0.330647	No
DNAJC18	ENSG00000170464	3	1.61023	1	No		CUTC	ENSG00000119929	2	1.11457	1	No		ENSG00000226426	ENSG00000226426	3	1.65831	0.67753	No
PTPRF	ENSG00000142949	3	1.61014	1	No		SERPINB6	ENSG00000124570	2	1.11455	0	No		ENSG00000254990	ENSG00000254990	3	1.65811	0.685464	No
XIAP	ENSG00000101966	3	1.60998	1	No		DMBT1	ENSG00000187908	2	1.11441	0	No		IQCJ	ENSG00000214216	3	1.65803	0.684034	No
ENSG00000259972	ENSG00000259972	3	1.60954	1	No		ENSG00000290616	ENSG00000290616	2	1.11438	0	No		TMEM177	ENSG00000144120	3	1.65768	0.326168	No
MSL3	ENSG00000005302	3	1.60933	1	No		ENSG00000224138	ENSG00000224138	2	1.11435	0	No		ZNF623	ENSG00000183309	3	1.65768	1	No
BCHE	ENSG00000114200	3	1.60929	1	No		HMG20A	ENSG00000140382	2	1.11431	0	No		ENSG00000257434	ENSG00000257434	3	1.65762	0	No
CEP170P1	ENSG00000154608	3	1.60925	1	No		CADM4	ENSG00000105767	2	1.1143	0	No		TRIM36	ENSG00000152503	3	1.65757	0.338178	No
CALCOCO1	ENSG00000012822	3	1.60916	1	No		SEPTIN14P23	ENSG00000228786	2	1.11427	0	No		LDHC	ENSG00000166796	3	1.65757	0.683938	No
TBCD	ENSG00000141556	3	1.60913	1	No		CLDN14-AS1	ENSG00000233818	2	1.11421	0	No		SLC27A5	ENSG00000083807	3	1.65756	0	No
TAGAP-AS1	ENSG00000271913	4	1.6088	0.485062	No		ENSG00000229368	ENSG00000229368	2	1.11412	0	No		SRD5A1P1	ENSG00000232549	3	1.65751	0	No
CASC15	ENSG00000272168	3	1.60863	1	No		ENSG00000225330	ENSG00000225330	2	1.11411	0	No		HOPX	ENSG00000171476	3	1.6573	1	No
SOCS7	ENSG00000274211	3	1.60837	0.688251	No		RAB29	ENSG00000117280	2	1.11411	0	No		FCHO2	ENSG00000157107	3	1.65722	0.325371	No
RNU1-8P	ENSG00000207056	3	1.608	1	No		ENSG00000248973	ENSG00000248973	2	1.1141	0	No		IMP3	ENSG00000177971	3	1.65684	0.334057	No
EHD1	ENSG00000110047	3	1.60773	1	No		CHD1L	ENSG00000131778	2	1.11407	1	No		EIF4A1P2	ENSG00000235001	3	1.65678	0	No
YTHDC1	ENSG00000083896	3	1.60745	1	No		CYP2E1	ENSG00000130649	2	1.11404	0	No		ENSG00000251680	ENSG00000251680	3	1.65677	0	No
NBDY	ENSG00000204272	3	1.60685	1	No		ENSG00000225172	ENSG00000225172	2	1.11399	0	No		PKP4-AS1	ENSG00000204380	3	1.65673	0.331973	No
Y_RNA_ENSG00000200553	ENSG00000200553	3	1.60669	1	No		PDE4DIPP10	ENSG00000228823	2	1.11395	0	No		COPS9	ENSG00000172428	3	1.65671	0	No
ZNF580	ENSG00000213015	3	1.60648	1	No		ENSG00000262198	ENSG00000262198	2	1.11392	1	No		ENSG00000265043	ENSG00000265043	3	1.6567	0.329903	No
SOCS2	ENSG00000120833	3	1.60643	1	No		DUSP26	ENSG00000133878	2	1.11391	0	No		ENPP7P4	ENSG00000241278	3	1.65668	0.324514	No
EEF1A1P6	ENSG00000233476	3	1.60635	1	No		ENSG00000280283	ENSG00000280283	2	1.1139	0	No		LY86-AS1	ENSG00000216863	3	1.65652	0.328043	No
PGRMC2	ENSG00000164040	3	1.60596	1	No		NKAPL	ENSG00000189134	2	1.11379	0	No		SDCBP2-AS1	ENSG00000234684	3	1.65642	0.328901	No
SYMPK	ENSG00000125755	3	1.60573	1	No		THRAP3P1	ENSG00000227339	2	1.11377	0	No		ENSG00000271499	ENSG00000271499	3	1.65639	0	No
CNTNAP3B	ENSG00000154529	3	1.60541	1	No		Y_RNA_ENSG00000252021	ENSG00000252021	2	1.11375	0	No		A2ML1-AS2	ENSG00000256904	3	1.65635	0.335113	No
TCTN1	ENSG00000204852	3	1.60511	1	No		GFI1	ENSG00000162676	2	1.11375	1	No		ENSG00000257129	ENSG00000257129	3	1.65625	0.329516	No
ENSG00000267506	ENSG00000267506	3	1.60488	1	No		CDC37	ENSG00000105401	2	1.11375	1	No		FARS2	ENSG00000145982	3	1.65623	0	No
MAP7D3	ENSG00000129680	3	1.60486	1	No		MIDEAS	ENSG00000156030	2	1.11374	0	No		ENSG00000259320	ENSG00000259320	3	1.65616	0.331995	No
PRKRA	ENSG00000180228	3	1.60466	1	No		ENSG00000249837	ENSG00000249837	2	1.11374	0	No		SCAMP1-AS1	ENSG00000245556	3	1.65607	0	No
PSME2	ENSG00000100911	3	1.60449	1	No		DPM1	ENSG00000000419	2	1.11357	0	No		HAAO	ENSG00000162882	3	1.65601	0.327736	No
GON7	ENSG00000170270	3	1.60407	1	No		MIR302CHG	ENSG00000249532	2	1.11357	0	No		S100A7L2	ENSG00000197364	3	1.6559	0.34154	No
FRG1	ENSG00000109536	4	1.60374	0.661322	No		SOX1-OT	ENSG00000224243	2	1.11356	0	No		GOLGA8S	ENSG00000261739	3	1.65585	0	No
LRP4	ENSG00000134569	3	1.60364	1	No		RNF225	ENSG00000269855	2	1.11351	0	No		ENSG00000250124	ENSG00000250124	3	1.6558	0.321364	No
HMGN2P28	ENSG00000236086	3	1.60333	0	No		STAU2	ENSG00000040341	2	1.11349	1	No		RNU6-1298P	ENSG00000199326	3	1.65575	0.334234	No
MAPK9	ENSG00000050748	3	1.60223	1	No		LINC00222	ENSG00000203801	2	1.11349	0	No		SPRY4-AS1	ENSG00000231185	3	1.65558	0.662036	No
LINC-PINT	ENSG00000231721	3	1.60198	1	No		SNORA22B	ENSG00000206603	2	1.11344	0	No		RWDD2A	ENSG00000013392	3	1.65555	0.332879	No
CYP2F1	ENSG00000197446	3	1.60195	0	No		DDX20	ENSG00000064703	2	1.11336	0	No		YWHAEP5	ENSG00000234645	3	1.65546	0	No
SLC35B2	ENSG00000157593	3	1.60176	1	No		SUPT6H	ENSG00000109111	2	1.11334	1	No		MRPS33	ENSG00000090263	3	1.65543	0.690641	No
PHLDA3	ENSG00000174307	3	1.60172	1	No		PPP1R15A	ENSG00000087074	2	1.11334	0	No		ENSG00000258850	ENSG00000258850	3	1.6554	0	No
SLC35B1	ENSG00000121073	3	1.60158	0.325437	No		ENSG00000226578	ENSG00000226578	2	1.11333	1	No		ENSG00000256185	ENSG00000256185	3	1.65526	0.325568	No
ZNF222	ENSG00000159885	3	1.60145	0.682375	No		SAT2	ENSG00000141504	2	1.11328	1	No		ENSG00000259639	ENSG00000259639	3	1.65516	0.33087	No
KRIT1	ENSG00000001631	3	1.60104	1	No		RNU6-376P	ENSG00000207462	2	1.11318	0	No		ZNF177	ENSG00000188629	3	1.65509	0	No
TMEM191B	ENSG00000278558	3	1.601	1	No		ENSG00000290977	ENSG00000290977	2	1.11312	0	No		ENSG00000232121	ENSG00000232121	3	1.6549	0.324025	No
FBXL5	ENSG00000118564	3	1.60096	1	No		FER1L4_ENSG00000293413	ENSG00000293413	2	1.11311	0	No		SHLD2P1	ENSG00000165874	3	1.65482	0.327361	No
BMPR1A	ENSG00000107779	4	1.60059	0.518382	No		RALY-AS1	ENSG00000285230	2	1.11309	0	No		LHX5	ENSG00000089116	3	1.6547	0	No
KIF19BP	ENSG00000230914	3	1.60044	0.352304	No		RRAS2P1	ENSG00000236360	2	1.11308	1	No		ENSG00000286908	ENSG00000286908	3	1.65461	0	No
ENSG00000254007	ENSG00000254007	3	1.60043	1	No		Y_RNA_ENSG00000252915	ENSG00000252915	2	1.11305	1	No		MSL3P1_ENSG00000293137	ENSG00000293137	3	1.65453	0	No
ENSG00000228613	ENSG00000228613	3	1.60034	1	No		TLDC2	ENSG00000101342	2	1.11305	1	No		FRG2B	ENSG00000225899	3	1.65448	0.660069	No
ENSG00000232056	ENSG00000232056	4	1.60008	0.852123	No		CCDC28A-AS1	ENSG00000279968	2	1.11301	0	No		LINC02765	ENSG00000234476	3	1.65443	0.684324	No
RNU2-46P	ENSG00000252847	3	1.60005	1	No		MIR326	ENSG00000199090	2	1.11291	1	No		SNORD18_ENSG00000238503	ENSG00000238503	3	1.6543	0	No
SPATS2L	ENSG00000196141	3	1.60003	1	No		ENSG00000257027	ENSG00000257027	2	1.11282	0	No		ENSG00000225057	ENSG00000225057	3	1.6542	0.33084	No
DIP2C	ENSG00000151240	3	1.59982	1	No		ZNF280D	ENSG00000137871	2	1.1128	1	No		ENSG00000288721	ENSG00000288721	3	1.65414	1	No
CDC25B	ENSG00000101224	3	1.59952	1	No		LINC01010	ENSG00000236700	2	1.11279	0	No		ENSG00000258657	ENSG00000258657	3	1.65413	0	No
RN7SKP280	ENSG00000201066	3	1.59913	1	No		LINC02977	ENSG00000259953	2	1.11278	0	No		NEBL	ENSG00000078114	3	1.65411	1	No
ENSG00000238390	ENSG00000238390	3	1.59861	1	No		RNU6-680P	ENSG00000207333	2	1.11278	1	No		MHENCR	ENSG00000232442	3	1.65383	0.662462	No
TRIP6	ENSG00000087077	3	1.59859	1	No		ENSG00000237387	ENSG00000237387	2	1.11277	0	No		KLRC4	ENSG00000183542	3	1.65376	0.334592	No
ZNF189	ENSG00000136870	3	1.59786	1	No		ARAP2	ENSG00000047365	2	1.11276	1	No		ENSG00000276248	ENSG00000276248	3	1.65357	0.330236	No
SOD2	ENSG00000291237	3	1.59755	1	No		RPL15	ENSG00000174748	2	1.11271	0	No		TUBBP9_ENSG00000293066	ENSG00000293066	3	1.65351	0.662261	No
RN7SL851P	ENSG00000240718	3	1.59754	1	No		LMLN	ENSG00000185621	2	1.11264	0	No		ENSG00000287612	ENSG00000287612	3	1.653	0	No
TAS2R30	ENSG00000256188	3	1.59688	0.324095	No		ENSG00000259675	ENSG00000259675	2	1.11259	1	No		NUCKS1	ENSG00000069275	3	1.65299	1	No
APOL2	ENSG00000128335	3	1.59674	1	No		ENSG00000250057	ENSG00000250057	2	1.11258	0	No		GRID2	ENSG00000152208	3	1.65297	0	No
RNU6-905P	ENSG00000207163	3	1.59652	1	No		RP2	ENSG00000102218	2	1.11258	1	No		SNORA70_ENSG00000201376	ENSG00000201376	3	1.65292	0.327167	No
PDCD2L	ENSG00000126249	4	1.5965	0.67253	No		INTS12	ENSG00000138785	2	1.11255	1	No		ENSG00000272021	ENSG00000272021	3	1.65286	0.673788	No
ENSG00000291079	ENSG00000291079	3	1.59624	1	No		SNORA70D	ENSG00000263666	2	1.11251	0	No		ENSG00000283648	ENSG00000283648	3	1.65286	0.341183	No
AHNAK2	ENSG00000185567	3	1.59554	1	No		RNA5SP231	ENSG00000222428	2	1.11245	1	No		CDC42-IT1	ENSG00000230068	3	1.65283	0	No
TAF11L8	ENSG00000283967	3	1.59551	1	No		RAP2C	ENSG00000123728	2	1.11237	1	No		ENSG00000253295	ENSG00000253295	3	1.65256	0	No
ENSG00000228176	ENSG00000228176	3	1.59521	1	No		ITFG2-AS1_ENSG00000258325	ENSG00000258325	2	1.11234	0	No		SLC33A1	ENSG00000169359	3	1.6524	1	No
ZNF676	ENSG00000196109	3	1.59492	0	No		LINC03032	ENSG00000289474	2	1.11231	0	No		BRI3BP	ENSG00000184992	3	1.65222	1	No
ARV1	ENSG00000173409	3	1.59491	1	No		ENSG00000254753	ENSG00000254753	2	1.11231	0	No		TM9SF4	ENSG00000101337	3	1.65192	1	No
CAPS2	ENSG00000180881	3	1.59454	1	No		MPV17	ENSG00000115204	2	1.11228	1	No		HMGA1P1	ENSG00000236683	3	1.65187	0	No
SPAG7	ENSG00000091640	3	1.59448	1	No		PPP1R13L	ENSG00000104881	2	1.11222	0	No		EED	ENSG00000074266	3	1.6518	0.339381	No
C2orf88	ENSG00000187699	3	1.59437	1	No		PLXNB3-AS1	ENSG00000232725	2	1.11219	1	No		SCART1	ENSG00000214279	3	1.6517	0.343701	No
RNU6-879P	ENSG00000201198	3	1.59436	1	No		FAM32A	ENSG00000105058	2	1.11218	0	No		DDX12P	ENSG00000214826	3	1.65167	0	No
PAX7	ENSG00000009709	3	1.5943	1	No		PHF6	ENSG00000156531	2	1.11213	1	No		BHLHE40-AS1	ENSG00000235831	3	1.65161	0.333405	No
GCLM	ENSG00000023909	3	1.59377	1	No		ENSG00000279286	ENSG00000279286	2	1.11211	0	No		LINC02626	ENSG00000236799	3	1.6513	0	No
MIR503HG	ENSG00000223749	3	1.59357	1	No		Y_RNA_ENSG00000201881	ENSG00000201881	2	1.11208	0	No		RNU5F-8P	ENSG00000251750	3	1.65128	0.330776	No
SCAT8	ENSG00000236345	3	1.5935	1	No		TGM2	ENSG00000198959	2	1.11207	0	No		MTM1	ENSG00000171100	3	1.65117	0.685721	No
ZNF217	ENSG00000171940	3	1.59336	1	No		UQCC2	ENSG00000137288	2	1.11206	1	No		Y_RNA_ENSG00000207151	ENSG00000207151	3	1.65113	0	No
KLF9	ENSG00000119138	3	1.59299	1	No		ENSG00000228843	ENSG00000228843	2	1.11205	0	No		KATNB1	ENSG00000140854	3	1.65097	0.325564	No
ENSG00000228353	ENSG00000228353	3	1.59273	1	No		MKRN4P	ENSG00000215271	2	1.11201	0	No		TFAP4	ENSG00000090447	3	1.65084	1	No
TMEM120A	ENSG00000189077	3	1.59272	1	No		ZFPL1	ENSG00000162300	2	1.11193	0	No		LINC01324	ENSG00000241767	3	1.65067	0.338557	No
RNU6-367P	ENSG00000252980	3	1.5927	1	No		MIR99B	ENSG00000207550	2	1.11191	0	No		LINC01964	ENSG00000260840	3	1.65044	1	No
MBTPS1-DT	ENSG00000260018	3	1.59248	0.685056	No		RER1	ENSG00000157916	2	1.1119	1	No		MIA	ENSG00000261857	3	1.6503	0.670184	No
ENSG00000261474	ENSG00000261474	3	1.59247	1	No		CLUAP1	ENSG00000103351	2	1.1119	0	No		VDAC2	ENSG00000165637	3	1.6501	1	No
ENSG00000257199	ENSG00000257199	3	1.59179	0.353439	No		BACE1-AS	ENSG00000278768	2	1.11172	1	No		ENSG00000248254	ENSG00000248254	3	1.64982	0.3368	No
Y_RNA_ENSG00000201741	ENSG00000201741	3	1.59156	1	No		PPP2CA	ENSG00000113575	2	1.1117	1	No		ENSG00000270933	ENSG00000270933	3	1.64967	1	No
ENSG00000240975	ENSG00000240975	3	1.59145	1	No		MIR3201	ENSG00000266508	2	1.11166	1	No		ENSG00000260223	ENSG00000260223	3	1.64951	0.329874	No
PCGF3	ENSG00000185619	3	1.59122	0.685454	No		SMYD1	ENSG00000115593	2	1.11166	1	No		KCTD20	ENSG00000112078	3	1.64951	0.682678	No
PRDM10	ENSG00000170325	3	1.5906	1	No		MIR577	ENSG00000207931	2	1.11161	1	No		ENSG00000289977	ENSG00000289977	3	1.64941	1	No
RAB11FIP2	ENSG00000107560	3	1.59051	1	No		RNY4P16	ENSG00000201638	2	1.11153	0	No		RPL22P11	ENSG00000233707	3	1.64927	0.332727	No
NOXO1	ENSG00000196408	4	1.59037	0.693307	No		ENSG00000283352	ENSG00000283352	2	1.11153	1	No		LINC02027	ENSG00000243694	3	1.64915	0.339412	No
AKAP8L	ENSG00000011243	3	1.59009	1	No		ENSG00000258858	ENSG00000258858	2	1.11151	0	No		SLC25A15P4	ENSG00000273872	3	1.64873	0.335038	No
CRK	ENSG00000167193	3	1.58996	1	No		GAS6-DT	ENSG00000272695	2	1.1114	0	No		PRPSAP2	ENSG00000141127	3	1.64861	0	No
HSBP1L1	ENSG00000226742	3	1.58994	1	No		FAM76B	ENSG00000077458	2	1.11139	0	No		RNU6-1077P	ENSG00000222438	3	1.64813	0	No
CACHD1	ENSG00000158966	3	1.58977	0.341866	No		PARP2	ENSG00000129484	2	1.11138	1	No		Y_RNA_ENSG00000199797	ENSG00000199797	3	1.64803	0	No
TMEM35B	ENSG00000243749	3	1.58977	1	No		DDX19A	ENSG00000168872	2	1.11129	0	No		ENSG00000239153	ENSG00000239153	3	1.64797	1	No
FAM210B	ENSG00000124098	3	1.58919	1	No		TAF12	ENSG00000120656	2	1.11129	1	No		OSCP1	ENSG00000116885	3	1.64756	0	No
ABCC6	ENSG00000091262	3	1.58903	1	No		RN7SKP163	ENSG00000200091	2	1.11126	1	No		ENSG00000283108	ENSG00000283108	3	1.64735	0	No
XPA	ENSG00000136936	3	1.58901	1	No		CYP2R1	ENSG00000186104	2	1.11124	0	No		BORCS8-MEF2B	ENSG00000064489	3	1.64733	0	No
FZR1	ENSG00000105325	3	1.58875	1	No		ENSG00000230534	ENSG00000230534	2	1.11121	0	No		RNU2-46P	ENSG00000252847	3	1.6471	0.333312	No
DAAM2-AS1	ENSG00000235033	4	1.58846	0.352095	No		DNAJC28	ENSG00000177692	2	1.11119	0	No		ENSG00000270019	ENSG00000270019	3	1.64699	0	No
ENSG00000279267	ENSG00000279267	3	1.58818	1	No		SON	ENSG00000159140	2	1.11114	0	No		KCNJ8	ENSG00000121361	3	1.64699	0.332255	No
TWNK	ENSG00000107815	3	1.58805	1	No		ENSG00000284196	ENSG00000284196	2	1.11113	1	No		LINC02669	ENSG00000233321	3	1.64681	0	No
MUC3A	ENSG00000169894	3	1.58772	1	No		LIMD1	ENSG00000144791	2	1.1111	0	No		C11orf68	ENSG00000175573	3	1.64671	0.340354	No
ZBTB24	ENSG00000112365	3	1.58767	1	No		Y_RNA_ENSG00000201668	ENSG00000201668	2	1.11107	1	No		ENSG00000234211	ENSG00000234211	3	1.64628	1	No
ERAP1	ENSG00000164307	3	1.58711	1	No		TMEM42	ENSG00000169964	2	1.11107	0	No		HOTAIRM1	ENSG00000233429	3	1.64608	0.334309	No
NAV3	ENSG00000067798	3	1.58681	1	No		SLC38A6	ENSG00000139974	2	1.11105	1	No		HAPLN2	ENSG00000132702	3	1.64596	0.327607	No
NADSYN1	ENSG00000172890	3	1.58672	1	No		Y_RNA_ENSG00000199881	ENSG00000199881	2	1.11101	0	No		LINC01333	ENSG00000249343	3	1.64591	0	No
SLC12A5	ENSG00000124140	3	1.58668	1	No		TFPI2	ENSG00000105825	2	1.11098	1	No		ENSG00000258249	ENSG00000258249	3	1.64581	0	No
RNFT1	ENSG00000189050	3	1.58627	1	No		HINT3	ENSG00000111911	2	1.1109	0	No		ENSG00000253177	ENSG00000253177	3	1.64529	0.66365	No
Y_RNA_ENSG00000207481	ENSG00000207481	3	1.58621	1	No		MIR4743	ENSG00000266276	2	1.11081	1	No		RNU6-853P	ENSG00000201176	3	1.64524	0.333839	No
FLJ16779	ENSG00000275620	4	1.58599	0.839193	No		FIGNL2-DT	ENSG00000259887	2	1.1108	0	No		ALDOA	ENSG00000149925	3	1.64497	0.337009	No
MVB12B	ENSG00000196814	3	1.58588	1	No		RNU2-45P	ENSG00000251877	2	1.11078	0	No		HPN	ENSG00000105707	3	1.64462	0	No
ENSG00000253143	ENSG00000253143	3	1.58563	1	No		ENSG00000250838	ENSG00000250838	2	1.11074	0	No		ENSG00000251239	ENSG00000251239	3	1.64427	0	No
Y_RNA_ENSG00000201549	ENSG00000201549	4	1.58563	0.824433	No		KCTD5	ENSG00000167977	2	1.1107	1	No		ELP3	ENSG00000134014	3	1.64423	1	No
MIR3677	ENSG00000266643	3	1.58523	1	No		DLG4	ENSG00000132535	2	1.11065	1	No		ENSG00000248936	ENSG00000248936	3	1.64402	0	No
SF1	ENSG00000168066	3	1.58504	1	No		ENSG00000290459	ENSG00000290459	2	1.11065	0	No		ALDOC	ENSG00000109107	3	1.64401	0.336923	No
PDLIM7	ENSG00000196923	3	1.585	1	No		C5orf24	ENSG00000181904	2	1.11064	0	No		ENSG00000290766	ENSG00000290766	3	1.64363	0	No
SNORA31	ENSG00000199477	3	1.58495	1	No		C10orf88B_ENSG00000293310	ENSG00000293310	2	1.11062	0	No		RNU6-741P	ENSG00000206616	3	1.6436	0.327792	No
MYOD1	ENSG00000129152	3	1.5849	1	No		GANC	ENSG00000214013	2	1.11059	1	No		ZNF619	ENSG00000177873	3	1.64317	0	No
IMPACT	ENSG00000154059	3	1.58489	1	No		SENP7	ENSG00000138468	2	1.11058	0	No		CDK3	ENSG00000250506	3	1.64308	0	No
TRIM16L	ENSG00000291110	3	1.58461	1	No		TSFM	ENSG00000123297	2	1.11051	1	No		DCAF13P3	ENSG00000259378	3	1.64297	0	No
ZNRD2	ENSG00000173465	3	1.58427	1	No		MIR570	ENSG00000207650	2	1.11048	1	No		NAIF1	ENSG00000171169	3	1.64279	0	No
RDH14	ENSG00000240857	3	1.584	1	No		SNORA70_ENSG00000252014	ENSG00000252014	2	1.11048	0	No		KCNJ16	ENSG00000153822	3	1.64279	0	No
RNU6-348P	ENSG00000207114	3	1.58383	0.655196	No		SNORD113-2	ENSG00000212384	2	1.11037	0	No		Y_RNA_ENSG00000201297	ENSG00000201297	3	1.64211	0	No
FAM110B	ENSG00000169122	3	1.58376	1	No		COL17A1	ENSG00000065618	2	1.11035	0	No		RNU6-549P	ENSG00000207162	3	1.64153	0.328243	No
RPS27L	ENSG00000185088	3	1.58372	0.336551	No		ENSG00000260509	ENSG00000260509	2	1.11033	0	No		CDRT15P12	ENSG00000233765	3	1.64144	0.32968	No
TRAJ58	ENSG00000211833	3	1.58352	1	No		SH3GLB1	ENSG00000097033	2	1.11033	0	No		ENSG00000233397	ENSG00000233397	3	1.64094	0.327283	No
SH3PXD2A	ENSG00000107957	3	1.5835	1	No		PPP1R1C	ENSG00000150722	2	1.11027	1	No		GNPDA1	ENSG00000113552	3	1.6407	1	No
C19orf73	ENSG00000221916	4	1.58347	0.840527	No		PKP3	ENSG00000184363	2	1.11025	0	No		KRT18P49	ENSG00000214720	3	1.64067	0	No
AKR1A1	ENSG00000117448	3	1.58341	1	No		MIR4284	ENSG00000265724	2	1.11025	1	No		ENSG00000258926	ENSG00000258926	3	1.63957	0	No
C1orf162	ENSG00000143110	3	1.58339	1	No		ENOSF1	ENSG00000132199	2	1.11024	0	No		RNU4-44P	ENSG00000199920	3	1.63949	0	No
FOXRED1	ENSG00000110074	3	1.58332	1	No		RAVER1	ENSG00000161847	2	1.11021	0	No		LINC02284	ENSG00000259719	3	1.63924	0	No
SNHG19	ENSG00000260260	3	1.58314	0	No		GARIN1A	ENSG00000205085	2	1.1102	0	No		NCKIPSD	ENSG00000213672	3	1.63812	0.680525	No
CASZ1	ENSG00000130940	3	1.58299	1	No		IGHV3-48	ENSG00000211964	2	1.11015	0	No		LARRPM	ENSG00000287966	3	1.6381	0.339928	No
ENSG00000253749	ENSG00000253749	4	1.58291	0.682759	No		ZNF133	ENSG00000125846	2	1.11014	0	No		LINC02244	ENSG00000259590	3	1.63801	0	No
SELENOM	ENSG00000198832	3	1.5826	1	No		ITGB1-DT	ENSG00000229656	2	1.11003	0	No		RNU1-73P	ENSG00000206698	3	1.63762	0	No
CCDC146	ENSG00000135205	3	1.58235	1	No		ENSG00000287407	ENSG00000287407	2	1.10998	0	No		RNU6-1280P	ENSG00000202081	3	1.63753	0	No
WEE2-AS1	ENSG00000228775	3	1.58204	1	No		NBR2	ENSG00000198496	2	1.1099	1	No		RN7SKP56	ENSG00000222445	3	1.63707	0.335198	No
MCFD2	ENSG00000180398	3	1.58172	1	No		LINC00899	ENSG00000231711	2	1.10989	0	No		RNU7-120P	ENSG00000238302	3	1.63575	0.328123	No
KDM2A	ENSG00000173120	3	1.58157	1	No		NTNG2	ENSG00000196358	2	1.10987	0	No		RNU6-1276P	ENSG00000202242	3	1.63565	1	No
RNU6-463P	ENSG00000207068	3	1.58094	1	No		ENSG00000254664	ENSG00000254664	2	1.10986	0	No		LINC01876	ENSG00000226383	3	1.6356	0	No
DLK1	ENSG00000185559	3	1.58093	1	No		GTF2IRD2B	ENSG00000174428	2	1.10986	0	No		ZBTB7B	ENSG00000160685	3	1.63557	1	No
LINC02523	ENSG00000224506	3	1.58093	0.345525	No		LCEP4	ENSG00000226947	2	1.10984	0	No		ENSG00000291274	ENSG00000291274	3	1.63529	1	No
CROCCP2_ENSG00000291072	ENSG00000291072	3	1.58083	1	No		RRP1	ENSG00000160214	2	1.10982	0	No		DDX10	ENSG00000178105	3	1.6345	0	No
COMT	ENSG00000093010	3	1.58081	1	No		GALK1	ENSG00000108479	2	1.10978	1	No		RNA5SP260	ENSG00000200719	3	1.63403	0	No
TRAJ36	ENSG00000276699	3	1.58058	1	No		GLIPR1-AS1	ENSG00000257497	2	1.10977	0	No		GLOD5	ENSG00000171433	3	1.63351	0	No
H2BC4	ENSG00000180596	3	1.58029	0.689445	No		ENSG00000228876	ENSG00000228876	2	1.10967	0	No		PTRHD1	ENSG00000184924	3	1.6335	0.34334	No
ARHGEF4	ENSG00000136002	3	1.58027	1	No		H2AC6	ENSG00000180573	2	1.10967	1	No		ENSG00000230074	ENSG00000230074	3	1.63345	0.3362	No
CUEDC2	ENSG00000107874	3	1.5801	1	No		LEF1-AS1	ENSG00000232021	2	1.10963	0	No		MID1IP1-AS1	ENSG00000238123	3	1.6331	1	No
ORAI1	ENSG00000276045	3	1.58006	1	No		MIR3202-1	ENSG00000265176	2	1.10961	0	No		YES1P1	ENSG00000224003	3	1.63277	1	No
ATP1B2	ENSG00000129244	3	1.58004	1	No		ABRAXAS1	ENSG00000163322	2	1.10959	1	No		RNU6-658P	ENSG00000207336	3	1.63209	0.327051	No
CLASRP	ENSG00000104859	3	1.5797	0.351733	No		ENSG00000249642	ENSG00000249642	2	1.10958	0	No		TMEM132D-AS2	ENSG00000256699	3	1.63196	0.664155	No
PSMB8-AS1	ENSG00000204261	3	1.57969	1	No		ENSG00000278333	ENSG00000278333	2	1.10948	0	No		ENSG00000265845	ENSG00000265845	3	1.63155	0.665516	No
VSIG10	ENSG00000176834	3	1.57956	1	No		MCM8	ENSG00000125885	2	1.10947	0	No		U3_ENSG00000199370	ENSG00000199370	3	1.63085	0.328309	No
CYP2A7P1	ENSG00000213908	3	1.57932	0.331746	No		LINC02655	ENSG00000231082	2	1.10946	1	No		PGF	ENSG00000119630	3	1.63013	0	No
ENSG00000260871	ENSG00000260871	4	1.57918	0.842693	No		MCTS1	ENSG00000232119	2	1.10943	0	No		KCNG2	ENSG00000178342	3	1.62955	0	No
ENSG00000286144	ENSG00000286144	3	1.57914	1	No		LINC01568	ENSG00000258779	2	1.10943	0	No		LINC02696	ENSG00000254427	3	1.62943	0	No
Y_RNA_ENSG00000200421	ENSG00000200421	3	1.57854	0.337151	No		ENSG00000261819	ENSG00000261819	2	1.10934	0	No		ENSG00000280037	ENSG00000280037	3	1.62922	0.65804	No
COPS7A	ENSG00000111652	3	1.57852	1	No		CACNA2D3	ENSG00000157445	2	1.10932	0	No		MCM4	ENSG00000104738	3	1.62911	0.661433	No
RNA5SP469	ENSG00000201035	3	1.57839	1	No		MIR4510	ENSG00000265098	2	1.10932	0	No		ENSG00000258231	ENSG00000258231	3	1.62858	0.33053	No
RNU6-1112P	ENSG00000200455	3	1.57836	1	No		RNU6-449P	ENSG00000206641	2	1.10931	0	No		CKS1B	ENSG00000173207	3	1.62849	0	No
CASKIN2	ENSG00000177303	3	1.57831	1	No		HOXB-AS1	ENSG00000230148	2	1.10925	0	No		RNA5SP35	ENSG00000212559	3	1.62821	0.681607	No
LINC03014	ENSG00000240859	3	1.57811	1	No		LINC01798	ENSG00000232046	2	1.10923	0	No		MIR3155B	ENSG00000283634	3	1.62813	0.656919	No
IFITM3P7	ENSG00000233419	3	1.57805	1	No		TRAJ10	ENSG00000211879	2	1.10921	0	No		KLK9	ENSG00000213022	3	1.62798	0	No
PAFAH1B1	ENSG00000007168	3	1.57787	1	No		NOP58	ENSG00000055044	2	1.10914	0	No		DNAJC28	ENSG00000177692	3	1.62727	0.659975	No
ENSG00000226548	ENSG00000226548	3	1.57777	1	No		PIAS1	ENSG00000033800	2	1.10912	1	No		HMGB1P1	ENSG00000124097	3	1.62681	1	No
TNFRSF14	ENSG00000157873	3	1.57771	1	No		SMC4	ENSG00000113810	2	1.109	0	No		ZUP1	ENSG00000153975	3	1.62631	1	No
PPM1K	ENSG00000163644	3	1.57753	0.343351	No		DALRD3	ENSG00000178149	2	1.10899	1	No		DISC1-IT1	ENSG00000226758	3	1.62621	0.334871	No
IGLL5	ENSG00000254709	3	1.57705	1	No		PABIR3	ENSG00000156500	2	1.10898	0	No		LINC02706	ENSG00000255344	3	1.62588	0.337651	No
H19	ENSG00000130600	3	1.57702	1	No		ENSG00000228587	ENSG00000228587	2	1.10896	0	No		NUCB1-AS1	ENSG00000235191	3	1.62582	1	No
NUDT12	ENSG00000112874	3	1.57693	1	No		SLC46A3	ENSG00000139508	2	1.10893	0	No		RNFT1-DT	ENSG00000267302	3	1.62582	0.341322	No
ULK2	ENSG00000083290	3	1.57677	1	No		HMGN2	ENSG00000198830	2	1.10892	0	No		RNU6-828P	ENSG00000201746	3	1.62568	0.320645	No
RPLP0P2	ENSG00000243742	3	1.57632	1	No		RAB14	ENSG00000119396	2	1.10891	0	No		ENSG00000224669	ENSG00000224669	3	1.62557	0	No
CRYZL1	ENSG00000205758	3	1.57612	1	No		HSP90AB4P	ENSG00000282100	2	1.10887	1	No		ARLNC1	ENSG00000260896	3	1.62483	0	No
TRAK2	ENSG00000115993	3	1.5761	1	No		ENSG00000227716	ENSG00000227716	2	1.10885	0	No		RAVER1	ENSG00000161847	3	1.62422	0	No
SREBF2	ENSG00000198911	3	1.57605	1	No		SMC5-DT	ENSG00000268364	2	1.10885	0	No		ENSG00000279737	ENSG00000279737	3	1.62416	0	No
ENSG00000287629	ENSG00000287629	3	1.57602	1	No		USP46	ENSG00000109189	2	1.10882	1	No		Y_RNA_ENSG00000202251	ENSG00000202251	3	1.62414	1	No
RNA5SP20	ENSG00000251785	3	1.57598	1	No		TTLL10	ENSG00000162571	2	1.10881	1	No		MRPL28	ENSG00000086504	3	1.62405	0.67555	No
ENSG00000283103	ENSG00000283103	3	1.57588	1	No		ENSG00000212378	ENSG00000212378	2	1.10881	0	No		ENSG00000280339	ENSG00000280339	3	1.62403	0.338583	No
TBCCD1	ENSG00000113838	3	1.57585	1	No		HEXD	ENSG00000169660	2	1.10872	1	No		GRM5	ENSG00000168959	3	1.62352	1	No
ENSG00000248514	ENSG00000248514	3	1.57551	1	No		THORLNC	ENSG00000226856	2	1.10869	0	No		ENSG00000253728	ENSG00000253728	3	1.62334	0.682706	No
MIR9-3HG	ENSG00000255571	3	1.57547	1	No		RANBP10	ENSG00000141084	2	1.10861	1	No		Y_RNA_ENSG00000207189	ENSG00000207189	3	1.62331	1	No
FKBP14	ENSG00000106080	3	1.57533	1	No		ENSG00000256286	ENSG00000256286	2	1.10848	0	No		RNU6-1024P	ENSG00000206926	3	1.62263	0	No
CCDC178	ENSG00000166960	3	1.5753	1	No		ENSG00000257543	ENSG00000257543	2	1.10847	0	No		ENSG00000236209	ENSG00000236209	3	1.62199	0.342645	No
SERPINB9	ENSG00000170542	3	1.57527	1	No		LINGO3	ENSG00000220008	2	1.10845	1	No		RNA5SP72	ENSG00000201312	3	1.62138	0	No
RNU1-24P	ENSG00000201155	3	1.57488	1	No		EBAG9	ENSG00000147654	2	1.10845	0	No		PWWP2A	ENSG00000170234	3	1.62131	0	No
CBX2	ENSG00000173894	3	1.57477	1	No		ELOBP2	ENSG00000255262	2	1.10844	0	No		DENND10	ENSG00000119979	3	1.62078	0	No
LACTB2	ENSG00000147592	3	1.57462	1	No		RN7SKP53	ENSG00000223269	2	1.10843	0	No		MIR3155A	ENSG00000263628	3	1.62069	0.331335	No
UCP3	ENSG00000175564	3	1.57456	1	No		MAPT-IT1	ENSG00000279685	2	1.10843	1	No		RNF148	ENSG00000235631	3	1.62048	0.659391	No
SRGAP2	ENSG00000266028	3	1.57426	1	No		ANKRD9	ENSG00000156381	2	1.10843	1	No		ENSG00000259290	ENSG00000259290	3	1.61977	0.671371	No
MTPN	ENSG00000105887	3	1.57404	0.663161	No		PSMA1	ENSG00000129084	2	1.10841	1	No		MIR513B	ENSG00000207871	3	1.6192	0.336787	No
ARHGAP8	ENSG00000241484	3	1.57395	1	No		ENSG00000232184	ENSG00000232184	2	1.10828	0	No		ENSG00000288004	ENSG00000288004	3	1.6192	0	No
LINC01055	ENSG00000235366	3	1.57391	0.685223	No		TREML5P	ENSG00000225690	2	1.10827	1	No		UMODL1-AS1	ENSG00000184385	3	1.61911	1	No
NYNRIN	ENSG00000205978	3	1.57388	1	No		ENSG00000249945	ENSG00000249945	2	1.1082	0	No		RNU6-805P	ENSG00000202513	3	1.61897	0	No
ZNF426-DT	ENSG00000278611	3	1.57366	1	No		ENSG00000242540	ENSG00000242540	2	1.10819	0	No		ARHGAP15-AS1	ENSG00000231758	3	1.61895	1	No
ENSG00000249791	ENSG00000249791	3	1.57364	1	No		KPNB1	ENSG00000108424	2	1.10819	0	No		ENSG00000238326	ENSG00000238326	3	1.61837	0	No
ATP6V1B2	ENSG00000147416	3	1.5736	1	No		AKNA	ENSG00000106948	2	1.10815	0	No		TMEM9B-AS1	ENSG00000254860	3	1.61836	0.336611	No
IDI2-AS1	ENSG00000232656	3	1.57344	1	No		LHFPL3-AS1	ENSG00000226869	2	1.10802	1	No		RNU6-309P	ENSG00000201443	3	1.61785	1	No
ENSG00000278202	ENSG00000278202	3	1.5734	0.700923	No		PRRT4	ENSG00000224940	2	1.10801	0	No		ENSG00000279144	ENSG00000279144	3	1.61776	0.339358	No
FAM171A1	ENSG00000148468	3	1.57299	1	No		C1QTNF12	ENSG00000184163	2	1.108	0	No		EML2-AS1	ENSG00000267757	3	1.6175	0	No
CASQ2	ENSG00000118729	3	1.57287	1	No		ENSG00000205325	ENSG00000205325	2	1.10799	0	No		BRWD1-IT1	ENSG00000237373	3	1.61743	0	No
ZNF317	ENSG00000130803	3	1.57279	1	No		ENSG00000248268	ENSG00000248268	2	1.10795	0	No		RNU6-583P	ENSG00000251821	3	1.61718	1	No
Y_RNA_ENSG00000207387	ENSG00000207387	3	1.57246	1	No		ENSG00000259283	ENSG00000259283	2	1.10792	0	No		ENSG00000223911	ENSG00000223911	3	1.61716	0	No
SREBF1	ENSG00000072310	3	1.57242	1	No		ENSG00000201133	ENSG00000201133	2	1.10785	1	No		Y_RNA_ENSG00000201635	ENSG00000201635	3	1.61592	0	No
LBX1-AS1	ENSG00000227128	4	1.57218	0.843143	No		ENSG00000233290	ENSG00000233290	2	1.10784	0	No		MIR548I2	ENSG00000221275	3	1.61527	0	No
DCTN5	ENSG00000166847	3	1.57198	1	No		RNU6-669P	ENSG00000202445	2	1.10782	0	No		RN7SL454P	ENSG00000243426	3	1.61357	0	No
NTRK3	ENSG00000140538	3	1.57188	0.666563	No		ENSG00000238272	ENSG00000238272	2	1.10779	1	No		RNA5SP444	ENSG00000252653	3	1.613	0.331079	No
NFASC	ENSG00000163531	3	1.57183	0.655378	No		COG5	ENSG00000164597	2	1.10778	1	No		ENSG00000255480	ENSG00000255480	3	1.61298	0.33312	No
NLN	ENSG00000123213	3	1.57164	1	No		NPFF	ENSG00000139574	2	1.10778	0	No		LINC02979	ENSG00000267480	3	1.61262	0.332693	No
UFD1	ENSG00000070010	3	1.57151	0.656245	No		ENSG00000228873	ENSG00000228873	2	1.10774	1	No		ENSG00000274409	ENSG00000274409	3	1.61069	0	No
ENSG00000249061	ENSG00000249061	3	1.57144	0.347161	No		ENSG00000287398	ENSG00000287398	2	1.10771	0	No		RNU6-164P	ENSG00000201474	3	1.6077	0	No
COPE	ENSG00000105669	3	1.57115	1	No		ENSG00000242611	ENSG00000242611	2	1.1077	1	No		ASXL3	ENSG00000141431	3	1.60634	0	No
LY6G5B	ENSG00000240053	3	1.57108	1	No		WDTC1-DT	ENSG00000224311	2	1.10766	0	No		LRRC77P	ENSG00000244227	3	1.60626	0	No
ENSG00000229791	ENSG00000229791	3	1.57098	0.665366	No		FBXL13	ENSG00000161040	2	1.10757	0	No		RNU6-1260P	ENSG00000199814	3	1.60247	0.337453	No
ZNF664	ENSG00000179195	3	1.57097	1	No		Y_RNA_ENSG00000207316	ENSG00000207316	2	1.10755	0	No		IGKV1-5	ENSG00000243466	3	1.60222	1	No
CRHBP	ENSG00000145708	3	1.57092	1	No		FCRL3	ENSG00000160856	2	1.10754	0	No		MIR4280HG	ENSG00000233828	3	1.6022	0.664389	No
ZBP1	ENSG00000124256	3	1.57087	1	No		ENSG00000271958	ENSG00000271958	2	1.10752	0	No		ENSG00000224484	ENSG00000224484	3	1.60148	0	No
MIR4420	ENSG00000264773	3	1.57074	1	No		GPALPP1	ENSG00000133114	2	1.10741	0	No		SNORA74_ENSG00000252129	ENSG00000252129	3	1.60117	0.331911	No
MIR7159	ENSG00000276824	3	1.57047	1	No		PIBF1	ENSG00000083535	2	1.10738	0	No		ENSG00000243501	ENSG00000243501	3	1.6007	0	No
TRAPPC6B	ENSG00000182400	3	1.57026	1	No		RN7SL382P	ENSG00000240723	2	1.10735	1	No		RNU4-23P	ENSG00000199709	3	1.60064	0	No
PUF60	ENSG00000179950	3	1.56994	1	No		NORAD	ENSG00000260032	2	1.10723	0	No		RNU6-161P	ENSG00000199921	3	1.59997	0	No
Y_RNA_ENSG00000206645	ENSG00000206645	4	1.5698	0.321567	No		SYNJ2BP-COX16	ENSG00000258644	2	1.10717	0	No		TRBV5-5	ENSG00000211725	3	1.59802	0.662662	No
FXN	ENSG00000165060	3	1.56968	1	No		RPL29P2	ENSG00000240480	2	1.10715	0	No		ENSG00000284418	ENSG00000284418	3	1.59758	0	No
MRPL13	ENSG00000172172	3	1.56941	1	No		ZNF606	ENSG00000166704	2	1.10709	1	No		LINC02789	ENSG00000231718	3	1.59364	0	No
CCDC106	ENSG00000173581	3	1.56936	1	No		ENSG00000267251	ENSG00000267251	2	1.10708	0	No		ENSG00000290976	ENSG00000290976	3	1.59163	0.33381	No
UTP6	ENSG00000108651	3	1.56932	0.345271	No		MIR4754	ENSG00000266640	2	1.10704	1	No		RNA5SP249	ENSG00000251936	3	1.5907	0	No
RFT1	ENSG00000163933	3	1.56852	0.349059	No		ENSG00000241114	ENSG00000241114	2	1.10699	0	No		LINC00173	ENSG00000196668	3	1.5863	0.330363	No
CCDC18-AS1	ENSG00000223745	3	1.56845	1	No		LINC01116	ENSG00000163364	2	1.10699	0	No		ENSG00000219492	ENSG00000219492	3	1.58496	0	No
CNOT2	ENSG00000111596	3	1.56831	1	No		LINC01597	ENSG00000205611	2	1.10696	0	No		RNU6-1059P	ENSG00000200622	3	1.56886	0	No
LSM14B	ENSG00000149657	3	1.56794	1	No		Y_RNA_ENSG00000252198	ENSG00000252198	2	1.10695	0	No		MT1IP	ENSG00000275691	2	1.49544	1	No
TEAD1	ENSG00000187079	3	1.56786	0.327775	No		ZNF628	ENSG00000197483	2	1.10688	0	No		RPRD1A	ENSG00000141425	2	1.46738	1	No
ACVR1B	ENSG00000135503	3	1.56765	0	No		SNORA70_ENSG00000201945	ENSG00000201945	2	1.10686	0	No		ENSG00000276960	ENSG00000276960	2	1.42537	1	No
ZNF253	ENSG00000256771	3	1.56758	1	No		ENSG00000259539	ENSG00000259539	2	1.10685	0	No		ENSG00000289258	ENSG00000289258	2	1.41142	1	No
RNU6-790P	ENSG00000207208	3	1.5675	1	No		ENSG00000260171	ENSG00000260171	2	1.10683	0	No		SLC25A28	ENSG00000155287	2	1.40549	1	No
ENSG00000254675	ENSG00000254675	3	1.56721	1	No		CCDC6	ENSG00000108091	2	1.10678	1	No		GOLGA3	ENSG00000090615	2	1.39665	0	No
LNX1	ENSG00000072201	3	1.56702	1	No		RNU6-63P	ENSG00000252499	2	1.10677	0	No		BICD1	ENSG00000151746	2	1.38943	0	No
CD2	ENSG00000116824	3	1.56701	1	No		EEF1AKMT2	ENSG00000203791	2	1.10677	0	No		ENSG00000279348	ENSG00000279348	2	1.38833	1	No
PPP1R2B	ENSG00000231989	3	1.56692	1	No		SRP54	ENSG00000100883	2	1.10677	0	No		CXCL14	ENSG00000145824	2	1.3878	1	No
RASSF4	ENSG00000107551	3	1.56689	1	No		ATP6AP1-DT	ENSG00000197180	2	1.10673	1	No		SPTLC3	ENSG00000172296	2	1.38751	1	No
GOLM1	ENSG00000135052	3	1.56686	1	No		SLC4A8	ENSG00000050438	2	1.10671	0	No		ACVR1	ENSG00000115170	2	1.38563	0	No
ST8SIA2	ENSG00000140557	3	1.56685	0.354721	No		RPLP1	ENSG00000137818	2	1.10668	0	No		MYLK4	ENSG00000145949	2	1.38399	1	No
SLC31A1	ENSG00000136868	3	1.56669	0.363772	No		ENSG00000228778	ENSG00000228778	2	1.10668	1	No		SKI	ENSG00000157933	2	1.37972	1	No
METTL7B	ENSG00000170439	3	1.56658	1	No		SMYD3-IT1	ENSG00000230184	2	1.10665	1	No		STX16	ENSG00000124222	2	1.37879	0	No
Y_RNA_ENSG00000207290	ENSG00000207290	3	1.56639	1	No		LINC01348	ENSG00000280587	2	1.10665	0	No		LEPR	ENSG00000116678	2	1.3764	1	No
ANO2	ENSG00000047617	3	1.56627	1	No		SLC3A2	ENSG00000168003	2	1.10664	0	No		DGKZ	ENSG00000149091	2	1.36897	1	No
ZNF616	ENSG00000204611	3	1.56623	0.67401	No		LINC00208	ENSG00000170983	2	1.10659	0	No		C12orf57	ENSG00000111678	2	1.36765	1	No
MINDY2	ENSG00000128923	3	1.56599	1	No		LINC02273	ENSG00000245954	2	1.10651	0	No		DALRD3	ENSG00000178149	2	1.36693	1	No
GRIPAP1	ENSG00000068400	3	1.56591	1	No		PARN	ENSG00000140694	2	1.10641	0	No		MT2A	ENSG00000125148	2	1.36542	1	No
GUK1	ENSG00000143774	3	1.56516	1	No		RNU6-42P	ENSG00000206892	2	1.10641	0	No		ENSG00000251176	ENSG00000251176	2	1.36506	1	No
UCKL1	ENSG00000198276	3	1.56492	1	No		RNU6-395P	ENSG00000202532	2	1.10637	0	No		FAM193B	ENSG00000146067	2	1.36499	1	No
RNU4-49P	ENSG00000251889	3	1.56472	0.328791	No		SRA1	ENSG00000213523	2	1.10632	0	No		STIM2	ENSG00000109689	2	1.36482	1	No
PDE7B	ENSG00000171408	3	1.56439	1	No		ENSG00000268403	ENSG00000268403	2	1.10616	1	No		DDX3Y	ENSG00000067048	2	1.36098	1	No
NKAIN2	ENSG00000188580	3	1.56401	1	No		COX10-DT	ENSG00000236088	2	1.10613	0	No		MUSTN1	ENSG00000272573	2	1.3578	1	No
LSM1	ENSG00000175324	3	1.56397	1	No		RAE1	ENSG00000101146	2	1.10612	1	No		SYNM	ENSG00000182253	2	1.35631	1	No
CERNA1	ENSG00000259577	3	1.56361	1	No		ENSG00000262884	ENSG00000262884	2	1.1061	0	No		IFITM4P	ENSG00000235821	2	1.35502	1	No
ENSG00000290896	ENSG00000290896	3	1.56356	1	No		ZNF875	ENSG00000181666	2	1.10607	0	No		EPHA3	ENSG00000044524	2	1.35381	1	No
Y_RNA_ENSG00000199698	ENSG00000199698	3	1.56331	1	No		DPY19L1P1	ENSG00000229358	2	1.10604	1	No		Y_RNA_ENSG00000206790	ENSG00000206790	2	1.35297	1	No
SNHG14	ENSG00000224078	3	1.56297	1	No		ENSG00000289386	ENSG00000289386	2	1.10602	0	No		SLC22A3	ENSG00000146477	2	1.35255	1	No
POPDC3	ENSG00000132429	3	1.56296	0.3322	No		STT3B	ENSG00000163527	2	1.10598	0	No		ZNF264	ENSG00000083844	2	1.35189	1	No
SHFL	ENSG00000130813	3	1.56276	1	No		PRPF3	ENSG00000117360	2	1.10592	1	No		DCD	ENSG00000161634	2	1.35164	0	No
PPP4R1	ENSG00000154845	3	1.56272	1	No		BBS10	ENSG00000179941	2	1.10587	0	No		P2RX4	ENSG00000135124	2	1.35081	1	No
ITFG1	ENSG00000129636	3	1.56236	1	No		LINC01921	ENSG00000223874	2	1.10583	1	No		C17orf50	ENSG00000270806	2	1.34931	1	No
NPHP1	ENSG00000144061	3	1.56228	1	No		GBP3	ENSG00000117226	2	1.10581	0	No		PRKAR2A	ENSG00000114302	2	1.34823	0	No
ENSG00000259001	ENSG00000259001	4	1.56212	0.666253	No		NAE1	ENSG00000159593	2	1.1058	0	No		ABHD14A	ENSG00000248487	2	1.34816	0	No
IGHM	ENSG00000211899	3	1.56212	1	No		KRAS	ENSG00000133703	2	1.10577	0	No		SRP54	ENSG00000100883	2	1.34531	1	No
MANSC1	ENSG00000111261	3	1.56196	1	No		ACTBP2	ENSG00000213763	2	1.10575	1	No		ZBTB17	ENSG00000116809	2	1.34487	0	No
CABP7-DT	ENSG00000232396	3	1.56189	0.673287	No		NPIPB13	ENSG00000198064	2	1.10572	1	No		DMWD	ENSG00000185800	2	1.34459	1	No
TBX15	ENSG00000092607	3	1.56186	1	No		Y_RNA_ENSG00000201602	ENSG00000201602	2	1.10567	1	No		ABCD4	ENSG00000119688	2	1.34442	1	No
DUSP16	ENSG00000111266	3	1.56179	1	No		ZNF433	ENSG00000197647	2	1.10566	0	No		ZNF273	ENSG00000198039	2	1.34319	1	No
PIGU	ENSG00000101464	3	1.56176	0.340806	No		ENSG00000232978	ENSG00000232978	2	1.10566	0	No		MAK16	ENSG00000198042	2	1.34277	1	No
RN7SL35P	ENSG00000240347	3	1.56173	0	No		ENSG00000259692	ENSG00000259692	2	1.10563	0	No		TTC14-DT	ENSG00000239774	2	1.34218	0	No
MAP3K11	ENSG00000173327	3	1.56169	1	No		GIT2	ENSG00000139436	2	1.10558	0	No		ENSG00000250681	ENSG00000250681	2	1.34015	0	No
RBCK1	ENSG00000125826	3	1.5615	1	No		LARS2	ENSG00000011376	2	1.10557	0	No		ASB1	ENSG00000065802	2	1.33973	1	No
LAD1	ENSG00000159166	3	1.56148	1	No		GNA14-AS1	ENSG00000231373	2	1.10556	0	No		SCAI	ENSG00000173611	2	1.33824	1	No
LMO1	ENSG00000166407	3	1.56144	1	No		LINC00408	ENSG00000226250	2	1.10549	0	No		SLC9A8	ENSG00000197818	2	1.33676	1	No
MARK1	ENSG00000116141	3	1.56136	1	No		LSM8	ENSG00000128534	2	1.10549	0	No		POP7	ENSG00000172336	2	1.33654	1	No
NR5A1	ENSG00000136931	3	1.56102	1	No		ENSG00000236817	ENSG00000236817	2	1.10547	1	No		BBS2	ENSG00000125124	2	1.33642	1	No
PTGDS	ENSG00000107317	3	1.56054	1	No		ENSG00000237321	ENSG00000237321	2	1.10543	0	No		PORCN	ENSG00000102312	2	1.33621	0	No
ANXA2P1	ENSG00000213406	3	1.56039	1	No		LINC01217	ENSG00000251219	2	1.10542	0	No		LINC02488	ENSG00000249362	2	1.33482	0	No
H2AZ2	ENSG00000105968	3	1.56035	1	No		SPDYE5	ENSG00000170092	2	1.10539	0	No		ENSG00000290855	ENSG00000290855	2	1.33378	1	No
ATG10-IT1	ENSG00000236447	3	1.56034	0.679891	No		MST1	ENSG00000173531	2	1.10539	1	No		ZNHIT1	ENSG00000106400	2	1.33284	0	No
RNA5SP212	ENSG00000212525	3	1.56009	1	No		ENSG00000180458	ENSG00000180458	2	1.10529	1	No		METTL7B	ENSG00000170439	2	1.33222	1	No
PYGB	ENSG00000100994	3	1.56	1	No		LINC02612	ENSG00000224048	2	1.10529	1	No		RNU6-905P	ENSG00000207163	2	1.33142	1	No
RNU4-8P	ENSG00000201806	3	1.55997	1	No		LINC01013	ENSG00000228495	2	1.10528	1	No		SPRED2	ENSG00000198369	2	1.33134	0	No
LINC01811	ENSG00000226320	3	1.55995	1	No		LIME1	ENSG00000203896	2	1.10524	0	No		UBA52	ENSG00000221983	2	1.33131	1	No
SRXN1	ENSG00000271303	3	1.55988	1	No		ENSG00000290922	ENSG00000290922	2	1.10522	0	No		FRRS1	ENSG00000156869	2	1.33056	0	No
SBDSP1	ENSG00000291152	3	1.55987	0	No		LINC01355	ENSG00000261326	2	1.1052	1	No		KIAA2013	ENSG00000116685	2	1.3302	1	No
FGF13	ENSG00000129682	3	1.55962	1	No		ENSG00000230725	ENSG00000230725	2	1.10518	1	No		ENSG00000279088	ENSG00000279088	2	1.33009	1	No
ENSG00000250186	ENSG00000250186	3	1.55956	0.306867	No		RNF181	ENSG00000168894	2	1.10516	1	No		SUCLG2-DT	ENSG00000241316	2	1.32834	0	No
ERICH2-DT	ENSG00000234350	3	1.55955	0.35181	No		ENSG00000273784	ENSG00000273784	2	1.10515	0	No		CFDP1	ENSG00000153774	2	1.32683	1	No
PDPK1	ENSG00000140992	3	1.55928	1	No		ZNF449	ENSG00000173275	2	1.10514	1	No		MCCC1	ENSG00000078070	2	1.32637	0	No
NKIRAS2	ENSG00000168256	3	1.55923	1	No		LINC01180	ENSG00000266979	2	1.10513	0	No		RBM17	ENSG00000134453	2	1.32599	0	No
CCDC102B	ENSG00000150636	3	1.55918	1	No		RNU7-103P	ENSG00000238370	2	1.10513	0	No		TMEM161B	ENSG00000164180	2	1.32534	1	No
ABLIM1	ENSG00000099204	3	1.55889	1	No		ENSG00000227803	ENSG00000227803	2	1.10509	0	No		TRAPPC8	ENSG00000153339	2	1.32525	1	No
ANKRD44	ENSG00000065413	3	1.55856	1	No		NR5A1	ENSG00000136931	2	1.10507	0	No		DPH3	ENSG00000154813	2	1.32493	0	No
P2RY2	ENSG00000175591	3	1.5584	1	No		RN7SL795P	ENSG00000239748	2	1.10507	1	No		CA11	ENSG00000063180	2	1.32423	1	No
LACC1	ENSG00000179630	3	1.55789	1	No		SEC62	ENSG00000008952	2	1.10505	1	No		YPEL5	ENSG00000119801	2	1.32415	1	No
NIPSNAP3B	ENSG00000165028	3	1.55765	1	No		ENSG00000244151	ENSG00000244151	2	1.10502	0	No		TTC9C	ENSG00000162222	2	1.32408	1	No
YOD1	ENSG00000180667	3	1.55743	1	No		SYNPO2	ENSG00000172403	2	1.10502	0	No		ADCK1	ENSG00000063761	2	1.32382	1	No
YBX2	ENSG00000006047	3	1.55734	1	No		ENSG00000248790	ENSG00000248790	2	1.105	0	No		NKRF	ENSG00000186416	2	1.3237	1	No
RNU1-91P	ENSG00000201616	3	1.55705	1	No		TOMM22	ENSG00000100216	2	1.10486	0	No		CHI3L1	ENSG00000133048	2	1.32363	1	No
SERBP1	ENSG00000142864	3	1.55697	1	No		DBNDD2	ENSG00000244274	2	1.1048	0	No		TM4SF1	ENSG00000169908	2	1.32362	1	No
RN7SKP20	ENSG00000199622	3	1.55669	1	No		BICD2	ENSG00000185963	2	1.10479	0	No		CNP	ENSG00000173786	2	1.32266	1	No
SMOC1	ENSG00000198732	3	1.55664	1	No		HNRNPA3P5	ENSG00000236565	2	1.10473	1	No		SUZ12	ENSG00000178691	2	1.32138	1	No
LIMK1	ENSG00000106683	3	1.55615	1	No		THBS2-AS1	ENSG00000226445	2	1.1047	0	No		KDM6A	ENSG00000147050	2	1.32037	1	No
MCU	ENSG00000156026	3	1.55589	0.339026	No		RNU6-964P	ENSG00000252333	2	1.10467	1	No		CCDC103	ENSG00000167131	2	1.32018	1	No
HMOX2	ENSG00000103415	3	1.5557	1	No		ENSG00000257764	ENSG00000257764	2	1.10467	0	No		ZNF302	ENSG00000089335	2	1.31953	1	No
SGIP1	ENSG00000118473	3	1.55564	1	No		SNORD113-5	ENSG00000272474	2	1.1046	0	No		PLAGL2	ENSG00000126003	2	1.31859	1	No
TCHP	ENSG00000139437	3	1.55521	1	No		PKD1L1-AS1	ENSG00000136275	2	1.10458	0	No		Y_RNA_ENSG00000202041	ENSG00000202041	2	1.31802	1	No
XPO4	ENSG00000132953	3	1.55514	1	No		ENSG00000257759	ENSG00000257759	2	1.10457	0	No		ENSG00000285791	ENSG00000285791	2	1.31766	1	No
HSD17B8	ENSG00000204228	3	1.55484	1	No		ENSG00000234553	ENSG00000234553	2	1.10456	1	No		SLC26A6	ENSG00000225697	2	1.31726	0	No
LMO2	ENSG00000135363	3	1.55484	1	No		ENSG00000226877	ENSG00000226877	2	1.10455	0	No		GIMAP7	ENSG00000179144	2	1.31716	0	No
ALDH4A1	ENSG00000159423	3	1.55457	1	No		CSTPP1	ENSG00000149179	2	1.10449	0	No		LPP	ENSG00000145012	2	1.3171	0	No
FLG-AS1	ENSG00000237975	3	1.55457	1	No		Y_RNA_ENSG00000206824	ENSG00000206824	2	1.10447	0	No		KRTCAP3	ENSG00000157992	2	1.31675	0	No
U2_ENSG00000274755	ENSG00000274755	3	1.55435	1	No		ENSA	ENSG00000143420	2	1.10445	0	No		RRAD	ENSG00000166592	2	1.31646	1	No
TCP10L	ENSG00000242220	3	1.55426	1	No		CDC42EP4	ENSG00000179604	2	1.10443	0	No		PAN2	ENSG00000135473	2	1.3164	0	No
CHASERR	ENSG00000272888	3	1.55361	1	No		H2AC13	ENSG00000196747	2	1.10443	0	No		LINC01832	ENSG00000224231	2	1.31629	1	No
ENSG00000250670	ENSG00000250670	3	1.5535	1	No		RN7SKP44	ENSG00000200472	2	1.10441	0	No		SSBP3	ENSG00000157216	2	1.31609	1	No
KDELR2	ENSG00000136240	3	1.55335	1	No		SEPTIN1	ENSG00000180096	2	1.10433	1	No		ENSG00000237268	ENSG00000237268	2	1.31563	0	No
FZD4	ENSG00000174804	3	1.55313	1	No		ZNF175	ENSG00000105497	2	1.10431	0	No		MIR503	ENSG00000208005	2	1.31562	0	No
RRAD	ENSG00000166592	3	1.55309	1	No		ENSG00000178107	ENSG00000178107	2	1.1042	0	No		DUS3L	ENSG00000141994	2	1.31533	1	No
ENSG00000229832	ENSG00000229832	3	1.55306	0.344583	No		ENSG00000261204	ENSG00000261204	2	1.10419	0	No		FLI1	ENSG00000151702	2	1.31504	1	No
PRDM15	ENSG00000141956	3	1.55289	0.352966	No		CFAP36	ENSG00000163001	2	1.10404	1	No		RIOK2	ENSG00000058729	2	1.31465	0	No
LOXHD1	ENSG00000167210	3	1.55282	1	No		RNFT2	ENSG00000135119	2	1.10398	0	No		GIMAP4	ENSG00000133574	2	1.31415	0	No
ACOT8	ENSG00000101473	3	1.55227	1	No		ENSG00000279659	ENSG00000279659	2	1.10396	0	No		WDR36	ENSG00000134987	2	1.31367	0	No
AMN1	ENSG00000151743	3	1.55218	1	No		ENSG00000278967	ENSG00000278967	2	1.10395	0	No		SASS6	ENSG00000156876	2	1.31348	0	No
LINC02705	ENSG00000254952	3	1.55211	1	No		AMBRA1	ENSG00000110497	2	1.10388	0	No		U6_ENSG00000283418	ENSG00000283418	2	1.31233	1	No
IL11RA	ENSG00000137070	3	1.55208	1	No		ENSG00000284070	ENSG00000284070	2	1.10385	0	No		DNAH3	ENSG00000158486	2	1.31159	0	No
UBE2O	ENSG00000175931	3	1.5515	1	No		ENSG00000243276	ENSG00000243276	2	1.1038	0	No		Y_RNA_ENSG00000201788	ENSG00000201788	2	1.31089	0	No
GATB	ENSG00000059691	3	1.55136	1	No		LINC01792	ENSG00000237166	2	1.10365	1	No		TMEM92-AS1	ENSG00000251179	2	1.30946	1	No
IGKJ3	ENSG00000211595	3	1.5508	1	No		ENSG00000235609	ENSG00000235609	2	1.10364	0	No		MED8	ENSG00000159479	2	1.30941	0	No
HADH	ENSG00000138796	3	1.55056	0.337884	No		OR51E1	ENSG00000180785	2	1.10363	0	No		PKP4	ENSG00000144283	2	1.30851	1	No
CBX7	ENSG00000100307	3	1.55052	1	No		COG2	ENSG00000135775	2	1.10359	1	No		LINC00400	ENSG00000229928	2	1.30768	0	No
MOSMO	ENSG00000185716	3	1.55049	1	No		AUP1	ENSG00000115307	2	1.10357	1	No		Y_RNA_ENSG00000200521	ENSG00000200521	2	1.30757	1	No
LSM10	ENSG00000181817	3	1.55018	1	No		WDR26	ENSG00000162923	2	1.10353	0	No		MAEA	ENSG00000090316	2	1.30724	1	No
PDE4DIPP7	ENSG00000234232	3	1.5499	1	No		ENSG00000270244	ENSG00000270244	2	1.10347	0	No		ENSG00000257346	ENSG00000257346	2	1.30677	0	No
ENSG00000237938	ENSG00000237938	3	1.54985	0	No		LINC01128	ENSG00000228794	2	1.10345	1	No		RNA5SP116	ENSG00000251941	2	1.30647	1	No
ETFB	ENSG00000105379	3	1.54963	1	No		LINC01513	ENSG00000246016	2	1.10342	0	No		BEX2	ENSG00000133134	2	1.30645	0	No
CYP4X1	ENSG00000186377	3	1.54957	1	No		CBR3	ENSG00000159231	2	1.1034	1	No		LGALSL	ENSG00000119862	2	1.30636	1	No
ANXA2P2	ENSG00000231991	3	1.54957	0.340619	No		MIR3681HG	ENSG00000224184	2	1.10339	0	No		RFC4	ENSG00000163918	2	1.30605	0	No
ENSG00000251730	ENSG00000251730	3	1.54943	1	No		ENSG00000258649	ENSG00000258649	2	1.10336	0	No		PACSIN2	ENSG00000100266	2	1.30517	0	No
SPG7	ENSG00000197912	3	1.54923	0.339806	No		MIR1290	ENSG00000221662	2	1.10334	0	No		RNU7-69P	ENSG00000252178	2	1.30514	0	No
ENSG00000240376	ENSG00000240376	3	1.54909	0.327278	No		CAV3	ENSG00000182533	2	1.10324	0	No		EXOC5	ENSG00000070367	2	1.30503	0	No
COL6A4P1_ENSG00000291281	ENSG00000291281	3	1.54864	1	No		ZNF221	ENSG00000159905	2	1.1032	0	No		SLC10A3	ENSG00000126903	2	1.30425	1	No
RNU6-911P	ENSG00000252332	3	1.54837	0	No		RASSF9	ENSG00000198774	2	1.10312	0	No		ENSG00000249945	ENSG00000249945	2	1.30418	0	No
RAC1P2	ENSG00000249936	3	1.54821	1	No		RPL13AP17	ENSG00000231322	2	1.10312	0	No		ZBTB39	ENSG00000166860	2	1.30417	0	No
THAP6	ENSG00000174796	3	1.54785	1	No		SOX10	ENSG00000100146	2	1.10311	0	No		MIR30E	ENSG00000198974	2	1.30414	0	No
ADCY6	ENSG00000174233	3	1.54728	1	No		PSMD10	ENSG00000101843	2	1.1031	0	No		MIR4316	ENSG00000264060	2	1.30367	1	No
RNA5SP91	ENSG00000212204	3	1.54722	1	No		TIMM13	ENSG00000099800	2	1.10307	0	No		AP5M1	ENSG00000053770	2	1.30289	0	No
RNU4-79P	ENSG00000199634	3	1.54696	0.686823	No		TMX3	ENSG00000166479	2	1.10303	1	No		C4orf54	ENSG00000248713	2	1.30242	1	No
NRN1	ENSG00000124785	3	1.54695	1	No		ENSG00000226426	ENSG00000226426	2	1.10302	0	No		Y_RNA_ENSG00000206929	ENSG00000206929	2	1.30203	0	No
GALNT4	ENSG00000257594	3	1.54614	0.679951	No		ING5	ENSG00000168395	2	1.10299	1	No		GMFB	ENSG00000197045	2	1.30167	0	No
NAALAD2	ENSG00000077616	3	1.54601	0.348648	No		ENSG00000262877	ENSG00000262877	2	1.10296	0	No		STAG1	ENSG00000118007	2	1.30166	0	No
SOS2	ENSG00000100485	3	1.5459	1	No		MFSD5	ENSG00000182544	2	1.10295	0	No		CERNA1	ENSG00000259577	2	1.30157	0	No
SLC25A37	ENSG00000147454	3	1.54571	1	No		ENSG00000257954	ENSG00000257954	2	1.10291	0	No		ZNF624	ENSG00000197566	2	1.30123	1	No
ENSG00000290792	ENSG00000290792	3	1.54565	1	No		FBXO11	ENSG00000138081	2	1.10291	0	No		ENSG00000225012	ENSG00000225012	2	1.30057	0	No
ENSG00000252049	ENSG00000252049	4	1.54554	0.683633	No		SLF1	ENSG00000133302	2	1.10289	0	No		KCNMB2-AS1	ENSG00000237978	2	1.29967	0	No
ENSG00000286596	ENSG00000286596	3	1.54521	1	No		PAX6	ENSG00000007372	2	1.10285	0	No		ENSG00000224174	ENSG00000224174	2	1.29962	0	No
ENSG00000227206	ENSG00000227206	3	1.54494	1	No		DICER1-AS1	ENSG00000235706	2	1.10281	1	No		TMEM167A	ENSG00000174695	2	1.29837	1	No
SPOPL	ENSG00000144228	3	1.54464	0.348864	No		CACTIN-AS1	ENSG00000226800	2	1.10274	0	No		CASC16	ENSG00000249231	2	1.29805	0	No
ELP4	ENSG00000109911	3	1.54455	1	No		BCO2	ENSG00000197580	2	1.10272	0	No		ZBTB24	ENSG00000112365	2	1.29773	0	No
ENSG00000252888	ENSG00000252888	3	1.54419	1	No		TENT4A	ENSG00000112941	2	1.10266	1	No		TNPO3	ENSG00000064419	2	1.29751	0	No
RPL8	ENSG00000161016	3	1.54417	1	No		TMEM219	ENSG00000149932	2	1.10266	0	No		PRPF6	ENSG00000101161	2	1.29715	0	No
LINC01696	ENSG00000227940	3	1.54401	1	No		TRAJ24	ENSG00000211865	2	1.10265	0	No		ENSG00000267364	ENSG00000267364	2	1.29711	1	No
MRPS25	ENSG00000131368	3	1.54401	1	No		Y_RNA_ENSG00000200361	ENSG00000200361	2	1.10263	1	No		MIR503HG	ENSG00000223749	2	1.29644	0	No
ENSG00000249602	ENSG00000249602	3	1.54394	0	No		NIN	ENSG00000100503	2	1.1026	0	No		CCDC181	ENSG00000117477	2	1.29636	1	No
LINC02290	ENSG00000258502	3	1.54342	1	No		RN7SKP117	ENSG00000222107	2	1.10258	0	No		CARS2	ENSG00000134905	2	1.29619	1	No
DNAJA1	ENSG00000086061	3	1.54338	1	No		KRTAP20-2	ENSG00000184032	2	1.10254	0	No		NFE2L1-DT	ENSG00000263412	2	1.29605	0	No
SLC39A14	ENSG00000104635	3	1.54328	1	No		PSMD8	ENSG00000099341	2	1.10254	0	No		CLTB	ENSG00000175416	2	1.29591	0	No
DPAGT1	ENSG00000172269	3	1.54323	1	No		ENSG00000240207	ENSG00000240207	2	1.10248	0	No		RNY3P10	ENSG00000207495	2	1.29539	1	No
CASP2	ENSG00000106144	3	1.54296	0.337064	No		ENSG00000279982	ENSG00000279982	2	1.10246	0	No		MARK1	ENSG00000116141	2	1.29534	1	No
ENSG00000269604	ENSG00000269604	3	1.54264	0.329627	No		RNU6-10P	ENSG00000206763	2	1.10243	0	No		GCAT	ENSG00000100116	2	1.29513	1	No
MIR500A	ENSG00000207785	3	1.54262	0.338394	No		TMEM213	ENSG00000214128	2	1.10242	1	No		THRSP	ENSG00000151365	2	1.29484	1	No
ARHGEF15	ENSG00000198844	3	1.54257	1	No		ENSG00000286380	ENSG00000286380	2	1.10236	1	No		ENSG00000257681	ENSG00000257681	2	1.29453	0	No
LINC01067	ENSG00000236053	3	1.54201	1	No		MIR1272	ENSG00000221033	2	1.10235	0	No		ENSG00000230051	ENSG00000230051	2	1.29374	0	No
UBXN7	ENSG00000163960	3	1.54186	1	No		TRAPPC4	ENSG00000196655	2	1.10227	0	No		MED23	ENSG00000112282	2	1.2937	0	No
TAB1	ENSG00000100324	3	1.54176	1	No		RNU6-612P	ENSG00000252718	2	1.10221	0	No		FAM205BP	ENSG00000257198	2	1.29335	0	No
ERAL1	ENSG00000132591	3	1.54154	1	No		AADACP1	ENSG00000291076	2	1.10215	0	No		Y_RNA_ENSG00000199285	ENSG00000199285	2	1.29313	0	No
MANEA	ENSG00000172469	3	1.54149	1	No		ICAM3	ENSG00000076662	2	1.10215	0	No		ENSG00000291105	ENSG00000291105	2	1.29234	0	No
ENSG00000174171	ENSG00000174171	3	1.5413	0.335671	No		LINC00630	ENSG00000223546	2	1.10214	0	No		SSBP2	ENSG00000145687	2	1.29232	0	No
SSR1	ENSG00000124783	3	1.54117	1	No		ZNF384	ENSG00000126746	2	1.10213	0	No		RN7SL813P	ENSG00000241074	2	1.29223	0	No
Y_RNA_ENSG00000207371	ENSG00000207371	3	1.54114	1	No		HOXC6	ENSG00000197757	2	1.10211	1	No		ZNF880	ENSG00000221923	2	1.29217	0	No
LMBRD1	ENSG00000168216	3	1.54097	1	No		NKX6-2	ENSG00000148826	2	1.10208	0	No		ENSG00000248537	ENSG00000248537	2	1.29214	1	No
HMG20A	ENSG00000140382	3	1.54088	1	No		NMD3	ENSG00000169251	2	1.10207	1	No		PSMA1	ENSG00000129084	2	1.29211	1	No
RPL13	ENSG00000167526	3	1.54076	1	No		DOHH	ENSG00000129932	2	1.102	1	No		LINC02366	ENSG00000256888	2	1.29197	0	No
PGAP3	ENSG00000161395	3	1.54069	1	No		ENSG00000280291	ENSG00000280291	2	1.102	0	No		STX18	ENSG00000168818	2	1.29195	0	No
GFER	ENSG00000127554	3	1.54065	1	No		Y_RNA_ENSG00000202361	ENSG00000202361	2	1.10197	0	No		CHCHD7	ENSG00000170791	2	1.29189	0	No
ENSG00000265690	ENSG00000265690	3	1.54055	1	No		RPL35A	ENSG00000182899	2	1.10196	0	No		GPX7	ENSG00000116157	2	1.29179	0	No
TXNRD3	ENSG00000197763	3	1.54053	1	No		LNCRNA-IUR	ENSG00000245552	2	1.10194	0	No		ENSG00000228680	ENSG00000228680	2	1.29172	0	No
NMNAT1	ENSG00000173614	3	1.5405	0.680536	No		ENSG00000279609	ENSG00000279609	2	1.10194	0	No		ENSG00000273192	ENSG00000273192	2	1.29115	0	No
ZBED5	ENSG00000236287	3	1.54049	1	No		SNRPD3	ENSG00000100028	2	1.10194	0	No		N4BP2L1	ENSG00000139597	2	1.2911	1	No
RPS6KB1	ENSG00000108443	3	1.54013	1	No		ENSG00000253636	ENSG00000253636	2	1.10191	1	No		C1orf50	ENSG00000164008	2	1.29075	1	No
TMEM254	ENSG00000133678	3	1.54006	1	No		NCALD	ENSG00000104490	2	1.1019	1	No		BAZ2A	ENSG00000076108	2	1.29044	1	No
TMEM53	ENSG00000126106	3	1.54002	1	No		FAM210A	ENSG00000177150	2	1.10189	0	No		STAC3	ENSG00000185482	2	1.29028	0	No
WDR77	ENSG00000116455	3	1.53997	1	No		LRIG2-DT	ENSG00000238198	2	1.10186	0	No		ENSG00000291089	ENSG00000291089	2	1.29023	0	No
RIOK3	ENSG00000101782	3	1.53985	1	No		NUP85	ENSG00000125450	2	1.10182	0	No		CFAP91	ENSG00000183833	2	1.29017	0	No
SNORA38	ENSG00000200816	3	1.53968	1	No		FAM114A2	ENSG00000055147	2	1.10178	0	No		RNU4-72P	ENSG00000222686	2	1.28949	1	No
TFB2M	ENSG00000162851	3	1.53962	1	No		NSMCE4A	ENSG00000107672	2	1.10177	0	No		RNA5SP457	ENSG00000200527	2	1.28946	0	No
MEAK7	ENSG00000140950	3	1.53955	1	No		ACTG1P9	ENSG00000229349	2	1.10172	1	No		OR7E35P	ENSG00000250425	2	1.28935	1	No
CPB2-AS1	ENSG00000235903	3	1.53947	1	No		ENSG00000238685	ENSG00000238685	2	1.10172	0	No		C2CD3	ENSG00000168014	2	1.28901	0	No
PKP4	ENSG00000144283	3	1.53945	1	No		TGM1	ENSG00000092295	2	1.10171	0	No		PROSER1	ENSG00000120685	2	1.28832	1	No
ATAD3A	ENSG00000197785	3	1.53941	1	No		RBM48	ENSG00000127993	2	1.10168	0	No		ENSG00000248367	ENSG00000248367	2	1.28821	0	No
TMOD4	ENSG00000163157	3	1.53934	1	No		AHCTF1	ENSG00000153207	2	1.10167	0	No		ENSG00000239791	ENSG00000239791	2	1.28814	0	No
GBX2-AS1	ENSG00000233611	3	1.53841	1	No		IGHV4-31_ENSG00000231475	ENSG00000231475	2	1.10167	0	No		DEPDC5	ENSG00000100150	2	1.2881	0	No
TEDC2	ENSG00000162062	3	1.53817	0.350171	No		ZRANB2-DT	ENSG00000229956	2	1.10163	1	No		RNA5SP169	ENSG00000253077	2	1.28775	1	No
ZNF136	ENSG00000196646	3	1.5379	0.319223	No		HNRNPA1P30	ENSG00000233780	2	1.10161	0	No		LINC01307	ENSG00000231671	2	1.28717	0	No
UBE4A	ENSG00000110344	3	1.53788	1	No		Y_RNA_ENSG00000202255	ENSG00000202255	2	1.10153	0	No		ITGA1	ENSG00000213949	2	1.287	1	No
RNU6-1322P	ENSG00000201179	3	1.5378	1	No		CHAF1A	ENSG00000167670	2	1.1015	0	No		DDX27	ENSG00000124228	2	1.28651	0	No
RN7SKP102	ENSG00000223118	3	1.53766	1	No		RNU6-185P	ENSG00000207150	2	1.10149	1	No		RNU6-826P	ENSG00000252636	2	1.28627	1	No
G3BP2	ENSG00000138757	3	1.53766	1	No		ENSG00000237126	ENSG00000237126	2	1.10145	0	No		ENSG00000289451	ENSG00000289451	2	1.28612	1	No
UQCC4	ENSG00000174109	3	1.53751	0.349147	No		CKAP5	ENSG00000175216	2	1.10145	1	No		ENSG00000280852	ENSG00000280852	2	1.28612	0	No
TOMM34	ENSG00000025772	3	1.53727	1	No		ENSG00000254297	ENSG00000254297	2	1.10144	0	No		ENSG00000291036	ENSG00000291036	2	1.28603	0	No
Y_RNA_ENSG00000222509	ENSG00000222509	3	1.53716	0.326233	No		MMEL1	ENSG00000142606	2	1.10144	0	No		H2BC21	ENSG00000184678	2	1.28601	0	No
ERP44	ENSG00000023318	3	1.537	1	No		KLHDC2	ENSG00000165516	2	1.10142	0	No		RECQL5	ENSG00000108469	2	1.286	0	No
FPR1	ENSG00000171051	3	1.53695	1	No		SH3GLB2	ENSG00000148341	2	1.10139	1	No		PABPC1P4	ENSG00000255642	2	1.28533	1	No
SF3A2	ENSG00000104897	3	1.53676	1	No		LINCADL	ENSG00000287148	2	1.10139	0	No		MESP2	ENSG00000188095	2	1.28522	0	No
RNY4P6	ENSG00000200537	3	1.53668	1	No		ENSG00000260337	ENSG00000260337	2	1.10138	1	No		ENSG00000257181	ENSG00000257181	2	1.28486	0	No
TFRC	ENSG00000072274	3	1.53646	1	No		IFT22	ENSG00000128581	2	1.10138	0	No		MUC20P1	ENSG00000224769	2	1.28481	0	No
STX1A	ENSG00000106089	3	1.53634	0.324658	No		PTGER4	ENSG00000171522	2	1.10136	0	No		FGFRL1	ENSG00000127418	2	1.28479	1	No
ENSG00000286162	ENSG00000286162	3	1.53581	0.691671	No		ENSG00000259546	ENSG00000259546	2	1.10133	0	No		RASGEF1B	ENSG00000138670	2	1.28418	0	No
PAQR7	ENSG00000182749	3	1.53579	0.66792	No		SHISA4	ENSG00000198892	2	1.10133	1	No		ENSG00000248839	ENSG00000248839	2	1.28413	0	No
ENSG00000201042	ENSG00000201042	3	1.53573	0	No		RBM34	ENSG00000188739	2	1.10132	0	No		ENSG00000248876	ENSG00000248876	2	1.2835	0	No
CNEP1R1	ENSG00000205423	3	1.5357	1	No		MIGA1	ENSG00000180488	2	1.10131	0	No		MRPL16	ENSG00000166902	2	1.28278	1	No
ENSG00000260262	ENSG00000260262	3	1.53542	1	No		PEX19	ENSG00000162735	2	1.10131	0	No		ZDHHC16	ENSG00000171307	2	1.28273	1	No
EGLN2	ENSG00000269858	3	1.53528	1	No		ZNF268	ENSG00000090612	2	1.10128	1	No		MIR4284	ENSG00000265724	2	1.28248	0	No
MYL6P5	ENSG00000228118	3	1.53525	1	No		RNU6-1316P	ENSG00000206969	2	1.10122	0	No		ENSG00000271396	ENSG00000271396	2	1.28245	0	No
ENSG00000232748	ENSG00000232748	3	1.53525	0.354098	No		ENSG00000228923	ENSG00000228923	2	1.1012	0	No		CCDC113	ENSG00000103021	2	1.28242	1	No
SEC23A	ENSG00000100934	3	1.53497	1	No		LINC01033	ENSG00000249069	2	1.10119	0	No		DGCR11	ENSG00000273311	2	1.28238	0	No
SHMT1	ENSG00000176974	3	1.53484	1	No		PDIA3P1	ENSG00000180867	2	1.10115	0	No		MTMR9	ENSG00000104643	2	1.28221	0	No
MED15P9_ENSG00000290707	ENSG00000290707	3	1.5348	0.693186	No		SNF8	ENSG00000159210	2	1.10113	0	No		HTATSF1	ENSG00000102241	2	1.2821	1	No
AMMECR1L	ENSG00000144233	3	1.53472	0.689265	No		ENSG00000253622	ENSG00000253622	2	1.10113	0	No		TYW1B	ENSG00000277149	2	1.28183	0	No
ISG20	ENSG00000172183	3	1.53452	1	No		PTPRN	ENSG00000054356	2	1.10103	0	No		Y_RNA_ENSG00000201938	ENSG00000201938	2	1.28159	0	No
LIX1L	ENSG00000271601	3	1.5343	1	No		ENSG00000233451	ENSG00000233451	2	1.10099	0	No		DRAIC	ENSG00000245750	2	1.28154	1	No
USP49	ENSG00000164663	3	1.53428	1	No		BTF3L4P1	ENSG00000232260	2	1.10099	0	No		TMEM258	ENSG00000134825	2	1.28106	0	No
TBP	ENSG00000112592	3	1.53424	1	No		VOPP1-DT	ENSG00000223475	2	1.10095	0	No		OTULIN-DT	ENSG00000261360	2	1.28097	0	No
MBTD1	ENSG00000011258	3	1.53422	1	No		WDR11	ENSG00000120008	2	1.10089	1	No		ENSG00000254055	ENSG00000254055	2	1.28094	0	No
FAM78A	ENSG00000126882	3	1.53412	1	No		ENSG00000290970	ENSG00000290970	2	1.10087	1	No		MTR	ENSG00000116984	2	1.28093	1	No
SLC38A2	ENSG00000134294	3	1.53395	0.700749	No		CLEC12A	ENSG00000172322	2	1.10084	0	No		VPS26A	ENSG00000122958	2	1.28091	1	No
TMEM209	ENSG00000146842	3	1.53394	0	No		MAPK8IP1P2	ENSG00000263503	2	1.10079	0	No		IGLV8-61	ENSG00000211638	2	1.28087	0	No
ACOT2	ENSG00000119673	3	1.53392	1	No		RNA5SP264	ENSG00000199985	2	1.1007	0	No		UBA6-DT	ENSG00000248049	2	1.28051	0	No
ENSG00000225457	ENSG00000225457	3	1.53374	1	No		RNU6-46P	ENSG00000206587	2	1.10069	0	No		ZNF761	ENSG00000160336	2	1.28029	0	No
HOXA9	ENSG00000078399	3	1.53364	1	No		SLC16A5	ENSG00000170190	2	1.10065	0	No		DPY19L4	ENSG00000156162	2	1.2801	0	No
WHAMM	ENSG00000156232	3	1.53355	1	No		HMGB1	ENSG00000189403	2	1.10065	1	No		RNU4-64P	ENSG00000222727	2	1.27989	0	No
ENSG00000284977	ENSG00000284977	3	1.53336	0	No		LSMEM1	ENSG00000181016	2	1.10064	0	No		Y_RNA_ENSG00000202476	ENSG00000202476	2	1.27965	0	No
ZNF566	ENSG00000186017	3	1.53308	0	No		CPXM1	ENSG00000088882	2	1.10059	0	No		LINC02298	ENSG00000257556	2	1.27882	1	No
CDC42SE2	ENSG00000158985	3	1.53302	1	No		NCKAP5-AS2	ENSG00000226953	2	1.10059	1	No		SNORD115-37	ENSG00000200638	2	1.27862	0	No
MBTPS1	ENSG00000140943	3	1.53276	1	No		CASP4LP_ENSG00000291173	ENSG00000291173	2	1.10054	0	No		MYEF2	ENSG00000104177	2	1.27844	0	No
ICMT	ENSG00000116237	3	1.53246	1	No		CMPK2	ENSG00000134326	2	1.1005	1	No		ANO8	ENSG00000074855	2	1.27827	1	No
Y_RNA_ENSG00000207438	ENSG00000207438	3	1.53236	1	No		ENSG00000239096	ENSG00000239096	2	1.1005	0	No		TARS2	ENSG00000143374	2	1.27824	1	No
LINC00316	ENSG00000237664	3	1.53225	0	No		CLDN11	ENSG00000013297	2	1.10047	1	No		RN7SKP273	ENSG00000223324	2	1.27821	0	No
ENSG00000279041	ENSG00000279041	3	1.53207	1	No		CCDC59	ENSG00000133773	2	1.10045	0	No		TMPO	ENSG00000120802	2	1.27766	1	No
PDGFA	ENSG00000197461	3	1.53181	0.349847	No		ABHD4	ENSG00000100439	2	1.10044	0	No		ENSG00000286519	ENSG00000286519	2	1.2775	1	No
MIR4460	ENSG00000265691	3	1.53155	0.346631	No		KLRK1-AS1	ENSG00000245648	2	1.10041	0	No		LINC02059	ENSG00000250544	2	1.27741	0	No
CCDC134	ENSG00000100147	3	1.53154	1	No		BOK-AS1	ENSG00000234235	2	1.1004	0	No		GPR135	ENSG00000181619	2	1.2772	0	No
PFDN5	ENSG00000123349	3	1.53145	0	No		DNAJA2	ENSG00000069345	2	1.10038	0	No		PPHLN1	ENSG00000134283	2	1.27687	1	No
PLK1	ENSG00000166851	3	1.53138	1	No		KANSL1L	ENSG00000144445	2	1.10034	0	No		MIR4655	ENSG00000265089	2	1.27686	0	No
AHSA2P	ENSG00000173209	3	1.53129	1	No		MTHFSD	ENSG00000103248	2	1.10018	0	No		SNORD114-9	ENSG00000201240	2	1.27682	1	No
FBXL20	ENSG00000108306	3	1.53123	0.687801	No		ENSG00000278879	ENSG00000278879	2	1.10017	0	No		RBPMS-AS1	ENSG00000254109	2	1.27679	1	No
PREX1	ENSG00000124126	3	1.53105	1	No		LINC01416	ENSG00000260930	2	1.10016	0	No		ENSG00000230192	ENSG00000230192	2	1.27668	0	No
HLA-G	ENSG00000204632	3	1.53105	1	No		ENSG00000287646	ENSG00000287646	2	1.10012	0	No		SIPA1L1	ENSG00000197555	2	1.27613	0	No
SELENOW	ENSG00000178980	3	1.53084	1	No		ZCCHC7	ENSG00000147905	2	1.10008	1	No		ENSG00000255648	ENSG00000255648	2	1.27601	1	No
RNU5B-2P	ENSG00000199906	3	1.53084	1	No		TMEM210	ENSG00000185863	2	1.10002	0	No		LANCL2	ENSG00000132434	2	1.27597	1	No
PIP4K2B	ENSG00000276293	3	1.53061	0.676038	No		TTTY10	ENSG00000229236	2	1.09993	1	No		FBP2P1	ENSG00000237743	2	1.27549	0	No
SAE1	ENSG00000142230	3	1.53043	1	No		ENSG00000224549	ENSG00000224549	2	1.0999	0	No		MIR449B	ENSG00000207728	2	1.27512	1	No
ENSG00000248751	ENSG00000248751	3	1.53036	1	No		SYNRG	ENSG00000274047	2	1.0999	1	No		LINC02343	ENSG00000271850	2	1.27466	1	No
CLMN	ENSG00000165959	3	1.52972	1	No		ENSG00000288806	ENSG00000288806	2	1.09983	0	No		SNAP91	ENSG00000065609	2	1.27451	1	No
NPPA	ENSG00000175206	3	1.52941	1	No		TBCD	ENSG00000141556	2	1.09982	1	No		ENSG00000279551	ENSG00000279551	2	1.2744	1	No
DLG3	ENSG00000082458	3	1.52928	0.695696	No		MIR4804	ENSG00000263593	2	1.09982	0	No		CYB561A3	ENSG00000162144	2	1.27439	0	No
SMIM13	ENSG00000224531	3	1.52923	0	No		Y_RNA_ENSG00000222503	ENSG00000222503	2	1.09982	1	No		RNA5SP130	ENSG00000201301	2	1.2743	1	No
RASSF3	ENSG00000153179	3	1.52915	1	No		LINC02610	ENSG00000186235	2	1.09981	1	No		ENSG00000201516	ENSG00000201516	2	1.2742	1	No
NKX1-1	ENSG00000235608	3	1.52886	1	No		ZKSCAN7-AS1	ENSG00000236869	2	1.0998	0	No		ZNF682	ENSG00000197124	2	1.27386	0	No
ZFY	ENSG00000067646	3	1.52846	1	No		WDR55	ENSG00000120314	2	1.09979	0	No		LRRC41	ENSG00000132128	2	1.27342	0	No
RNU6-745P	ENSG00000200216	3	1.52831	1	No		KLF4	ENSG00000136826	2	1.09976	0	No		EIF4E3	ENSG00000163412	2	1.27312	0	No
SNAP23	ENSG00000092531	3	1.52824	1	No		VAMP4	ENSG00000117533	2	1.09975	0	No		ENSG00000290597	ENSG00000290597	2	1.27275	0	No
SKP2	ENSG00000145604	3	1.52785	1	No		ORMDL2	ENSG00000123353	2	1.09973	1	No		NAB2	ENSG00000166886	2	1.2723	1	No
WIPI1	ENSG00000070540	3	1.52784	1	No		TRIM64B	ENSG00000189253	2	1.09969	0	No		ENSG00000232183	ENSG00000232183	2	1.27201	1	No
GPS2	ENSG00000132522	3	1.52774	0.6999	No		LINC00347	ENSG00000236678	2	1.09966	1	No		A2ML1-AS1	ENSG00000256661	2	1.27189	0	No
UBE2Q2P2	ENSG00000259429	3	1.52766	1	No		TBC1D9B	ENSG00000197226	2	1.09965	0	No		ENSG00000289526	ENSG00000289526	2	1.2717	1	No
FGR	ENSG00000000938	3	1.52758	1	No		MIR516B2	ENSG00000207925	2	1.09964	1	No		ABCC6P1	ENSG00000291057	2	1.27147	0	No
RN7SL187P	ENSG00000240299	3	1.52726	1	No		IFTAP	ENSG00000166352	2	1.09962	0	No		ENSG00000261526	ENSG00000261526	2	1.27143	0	No
LINC02863	ENSG00000238160	3	1.52703	0.66631	No		ENSG00000242775	ENSG00000242775	2	1.09959	0	No		POLN	ENSG00000130997	2	1.27105	0	No
ENSG00000236529	ENSG00000236529	3	1.52688	0.681284	No		RPL31P4	ENSG00000213598	2	1.09957	0	No		LYPLAL1-DT	ENSG00000228063	2	1.27104	1	No
ANKRD52	ENSG00000139645	3	1.52664	1	No		RNU6ATAC41P	ENSG00000221527	2	1.09948	0	No		ADCY6	ENSG00000174233	2	1.27082	0	No
BCAP31	ENSG00000185825	3	1.5266	1	No		ENSG00000267174	ENSG00000267174	2	1.09945	0	No		POLK	ENSG00000122008	2	1.27071	1	No
ENSG00000289151	ENSG00000289151	3	1.52649	0.327411	No		SUMO1	ENSG00000116030	2	1.09943	0	No		ZNF518B	ENSG00000178163	2	1.27065	0	No
SPRYD3	ENSG00000167778	3	1.52646	0	No		EID1	ENSG00000255302	2	1.09941	0	No		SUPT7L	ENSG00000119760	2	1.2705	0	No
GALNT16-AS1	ENSG00000258957	3	1.52614	0.677456	No		FAM86EP	ENSG00000251669	2	1.0994	0	No		LBR	ENSG00000143815	2	1.27034	1	No
ENSG00000201807	ENSG00000201807	3	1.52612	1	No		IER3IP1	ENSG00000134049	2	1.0994	1	No		COG3	ENSG00000136152	2	1.27033	1	No
KRAS	ENSG00000133703	3	1.52607	1	No		PRKCZ-DT	ENSG00000226969	2	1.09939	0	No		CIAO1	ENSG00000144021	2	1.27023	0	No
SEMA3F	ENSG00000001617	3	1.52596	0.353665	No		AFDN-DT	ENSG00000198221	2	1.09939	0	No		ENSG00000252438	ENSG00000252438	2	1.27021	0	No
HIBADH	ENSG00000106049	3	1.5259	1	No		DUSP28	ENSG00000188542	2	1.09934	1	No		ENSG00000232518	ENSG00000232518	2	1.26972	0	No
MRPL20	ENSG00000242485	3	1.5257	1	No		DNAH3	ENSG00000158486	2	1.09922	0	No		MORN1	ENSG00000116151	2	1.26948	0	No
NTPCR	ENSG00000135778	3	1.52561	1	No		KIRREL1-IT1	ENSG00000226520	2	1.09918	0	No		MMAA	ENSG00000151611	2	1.26948	1	No
C2orf49	ENSG00000135974	3	1.52557	1	No		PEX13	ENSG00000162928	2	1.09916	0	No		SFRP1	ENSG00000104332	2	1.26946	1	No
FUT11	ENSG00000196968	3	1.52557	1	No		ENSG00000254878	ENSG00000254878	2	1.09916	0	No		ZNF740	ENSG00000139651	2	1.26928	0	No
SCAF8	ENSG00000213079	3	1.52537	1	No		MZT1	ENSG00000204899	2	1.09914	0	No		NIF3L1	ENSG00000196290	2	1.26914	0	No
CEP162	ENSG00000135315	3	1.52531	1	No		ADNP2	ENSG00000101544	2	1.09914	0	No		HSPB2	ENSG00000170276	2	1.26913	0	No
ENSG00000225750	ENSG00000225750	3	1.52526	1	No		CPSF3	ENSG00000119203	2	1.09908	0	No		NOSIP	ENSG00000142546	2	1.26903	0	No
RNF145	ENSG00000145860	3	1.52514	1	No		MRPL23	ENSG00000214026	2	1.09908	0	No		MICOS13	ENSG00000174917	2	1.26899	1	No
ENSG00000277476	ENSG00000277476	3	1.52489	0	No		TMC5	ENSG00000103534	2	1.09904	0	No		ENSG00000259735	ENSG00000259735	2	1.26882	1	No
MIDEAS-AS1	ENSG00000259065	3	1.52489	0.660793	No		RASA2-IT1	ENSG00000250170	2	1.09891	1	No		RNU6-720P	ENSG00000252172	2	1.26874	1	No
ENSG00000285932	ENSG00000285932	3	1.52469	0.327497	No		ENSG00000254630	ENSG00000254630	2	1.09888	0	No		HAO2-IT1	ENSG00000230921	2	1.26859	1	No
PTPN1	ENSG00000196396	3	1.52445	1	No		ENSG00000253768	ENSG00000253768	2	1.09887	0	No		ENSG00000235303	ENSG00000235303	2	1.26857	0	No
ABTB1	ENSG00000114626	3	1.5244	0.325977	No		DCAF1	ENSG00000145041	2	1.09885	0	No		RNF103	ENSG00000239305	2	1.26852	1	No
LINC02700	ENSG00000255666	3	1.5243	1	No		ENSG00000280099	ENSG00000280099	2	1.09884	0	No		AKIP1	ENSG00000166452	2	1.26843	1	No
RNU6-565P	ENSG00000222869	3	1.52417	0.671838	No		OPN3	ENSG00000054277	2	1.09884	0	No		MINCR	ENSG00000253716	2	1.26829	1	No
SYNPO	ENSG00000171992	3	1.52416	1	No		LINC02694	ENSG00000175779	2	1.09884	0	No		HDAC10	ENSG00000100429	2	1.26771	0	No
SUMO3	ENSG00000184900	3	1.52415	1	No		LONRF2	ENSG00000170500	2	1.09875	0	No		Vault_ENSG00000252283	ENSG00000252283	2	1.26762	1	No
NPIPB4	ENSG00000185864	3	1.52407	0	No		ENSG00000280438	ENSG00000280438	2	1.09873	0	No		LEF1-AS1	ENSG00000232021	2	1.26757	0	No
REM2	ENSG00000139890	3	1.52405	1	No		DBNL	ENSG00000136279	2	1.09864	1	No		C16orf92	ENSG00000167194	2	1.26721	0	No
LDC1P	ENSG00000260386	3	1.52377	1	No		ENSG00000291136	ENSG00000291136	2	1.09859	0	No		RNU6-1028P	ENSG00000252973	2	1.26704	0	No
ENSG00000224014	ENSG00000224014	3	1.52365	0.682013	No		RUNX3	ENSG00000020633	2	1.09858	1	No		ZNF14	ENSG00000105708	2	1.26703	0	No
GINM1	ENSG00000055211	3	1.52364	0.349997	No		GCNT1	ENSG00000187210	2	1.09856	0	No		PGGT1BP1	ENSG00000213667	2	1.26697	1	No
SNORA36B	ENSG00000222370	3	1.5236	0.326404	No		TRIM35	ENSG00000104228	2	1.09853	1	No		METTL22	ENSG00000067365	2	1.26684	0	No
KLF5	ENSG00000102554	3	1.52358	1	No		ST8SIA5	ENSG00000101638	2	1.09853	0	No		STEAP3	ENSG00000115107	2	1.26634	1	No
ATG12	ENSG00000145782	3	1.52311	1	No		IFIH1	ENSG00000115267	2	1.09843	1	No		ZFAND6	ENSG00000086666	2	1.2663	1	No
VPS72	ENSG00000163159	3	1.5231	1	No		ENSG00000206649	ENSG00000206649	2	1.09829	0	No		ELP4	ENSG00000109911	2	1.26623	1	No
LINC02175	ENSG00000262155	3	1.5228	0	No		HNRNPD	ENSG00000138668	2	1.09817	0	No		POLG2	ENSG00000256525	2	1.26615	0	No
ACOT13	ENSG00000112304	3	1.52277	1	No		DCAF17	ENSG00000115827	2	1.0981	0	No		SIGMAR1	ENSG00000147955	2	1.26591	1	No
TOR4A	ENSG00000198113	3	1.52254	1	No		ENSG00000259654	ENSG00000259654	2	1.09805	0	No		INO80	ENSG00000128908	2	1.26574	1	No
RAD1	ENSG00000113456	3	1.5225	1	No		TRAJ57	ENSG00000211834	2	1.09805	1	No		CLIC6	ENSG00000159212	2	1.2657	1	No
ENSG00000255092	ENSG00000255092	3	1.5224	0.345011	No		LINC01967	ENSG00000235493	2	1.09804	0	No		CCSAP	ENSG00000154429	2	1.26527	0	No
NEK4	ENSG00000114904	3	1.52204	1	No		RNU4-91P	ENSG00000201648	2	1.09803	0	No		ENSG00000237359	ENSG00000237359	2	1.26522	1	No
VAMP2	ENSG00000220205	3	1.52188	1	No		KRBOX4	ENSG00000147121	2	1.09802	0	No		UBE2H	ENSG00000186591	2	1.26511	0	No
RPN1	ENSG00000163902	3	1.52181	1	No		SNHG21	ENSG00000250988	2	1.09799	0	No		RNU6-634P	ENSG00000239189	2	1.26485	0	No
SETMAR	ENSG00000170364	3	1.52181	1	No		ENSG00000248367	ENSG00000248367	2	1.09799	1	No		BRD7	ENSG00000166164	2	1.26471	0	No
ENSG00000231955	ENSG00000231955	3	1.52169	0.684386	No		TAF1C	ENSG00000103168	2	1.09798	1	No		SLCO5A1-AS1	ENSG00000246528	2	1.26457	0	No
Y_RNA_ENSG00000207193	ENSG00000207193	3	1.52166	1	No		PPP1R14B	ENSG00000173457	2	1.09796	0	No		PHF6	ENSG00000156531	2	1.26449	0	No
SDCCAG8	ENSG00000054282	3	1.52152	1	No		ENSG00000257579	ENSG00000257579	2	1.09786	0	No		CCDC187	ENSG00000260220	2	1.26447	0	No
PRSS27	ENSG00000172382	3	1.52147	1	No		NOG	ENSG00000183691	2	1.09785	0	No		ENSG00000242795	ENSG00000242795	2	1.26429	1	No
RILPL1	ENSG00000188026	3	1.52146	1	No		RNU6ATAC28P	ENSG00000238561	2	1.09781	0	No		FAM117B	ENSG00000138439	2	1.26423	1	No
SH3BP4	ENSG00000130147	3	1.52134	1	No		KRT74	ENSG00000170484	2	1.09777	1	No		LINC00200	ENSG00000229205	2	1.2642	0	No
SLC25A34-AS1	ENSG00000224459	3	1.52124	1	No		P2RY11	ENSG00000244165	2	1.09776	1	No		TREML5P	ENSG00000225690	2	1.26419	0	No
ST7	ENSG00000004866	3	1.521	0	No		TENT2	ENSG00000164329	2	1.09769	0	No		KDM4B	ENSG00000127663	2	1.26392	1	No
ENSG00000237262	ENSG00000237262	3	1.52094	0.680266	No		HMGN2P15	ENSG00000214578	2	1.09768	0	No		GIT2	ENSG00000139436	2	1.26381	1	No
TAF1B	ENSG00000115750	3	1.52073	1	No		DHX38	ENSG00000140829	2	1.09763	0	No		LINC00342	ENSG00000232931	2	1.26378	0	No
NIM1K	ENSG00000177453	3	1.52053	0	No		RNU6-397P	ENSG00000252035	2	1.09763	0	No		RNU6-740P	ENSG00000201604	2	1.26376	1	No
TUSC2	ENSG00000114383	3	1.5204	1	No		IGKV1-5	ENSG00000243466	2	1.09762	0	No		FAM138B	ENSG00000226516	2	1.26372	0	No
ABCB10	ENSG00000135776	3	1.52037	0.333799	No		TMEM161A	ENSG00000064545	2	1.09761	0	No		BRD9	ENSG00000028310	2	1.26357	1	No
FCHSD2	ENSG00000137478	3	1.52026	1	No		ENSG00000267629	ENSG00000267629	2	1.09756	0	No		ENSG00000224549	ENSG00000224549	2	1.26352	1	No
RUBCNL	ENSG00000102445	3	1.52025	1	No		SKP1P2	ENSG00000256211	2	1.09754	1	No		ACOT8	ENSG00000101473	2	1.26341	0	No
CNIH4	ENSG00000143771	3	1.52019	1	No		GTF2A1	ENSG00000165417	2	1.09754	0	No		PDCD7	ENSG00000090470	2	1.26328	0	No
ENSG00000235236	ENSG00000235236	3	1.52016	0	No		CLPX	ENSG00000166855	2	1.09743	0	No		ATP2C1	ENSG00000017260	2	1.26316	0	No
S100A13	ENSG00000189171	3	1.52011	1	No		MAP7D1	ENSG00000116871	2	1.09735	0	No		RNY1P13	ENSG00000201900	2	1.26313	0	No
FOXP1	ENSG00000114861	3	1.52007	0.674473	No		BABAM1	ENSG00000105393	2	1.09735	0	No		TMEM8B	ENSG00000137103	2	1.26294	0	No
RNA5SP279	ENSG00000202383	3	1.51946	1	No		FTCD-AS1	ENSG00000237338	2	1.09732	0	No		RETREG3	ENSG00000141699	2	1.26288	1	No
BAG3	ENSG00000151929	3	1.51937	1	No		ZNF254	ENSG00000213096	2	1.09729	1	No		FCRL6	ENSG00000181036	2	1.26288	1	No
ST8SIA1	ENSG00000111728	3	1.51927	0	No		SPDYE21	ENSG00000230358	2	1.09723	0	No		LINC02505	ENSG00000248215	2	1.26286	0	No
ZNF347	ENSG00000197937	3	1.51917	1	No		ENSG00000262732	ENSG00000262732	2	1.09722	0	No		MIR609	ENSG00000208033	2	1.26259	0	No
ENSG00000231536	ENSG00000231536	3	1.51902	1	No		XPC-AS1	ENSG00000228242	2	1.09721	0	No		RPS6KA4	ENSG00000162302	2	1.26255	0	No
SERP1	ENSG00000120742	3	1.51883	0	No		LINC01422	ENSG00000223704	2	1.0972	0	No		Y_RNA_ENSG00000207123	ENSG00000207123	2	1.26249	0	No
USF3	ENSG00000176542	3	1.51836	1	No		NOP53	ENSG00000105373	2	1.0972	0	No		GRB7	ENSG00000141738	2	1.26232	0	No
UBR7	ENSG00000012963	3	1.51829	0.345562	No		TMEM167A	ENSG00000174695	2	1.09718	0	No		LNCPRESS1	ENSG00000232301	2	1.26229	0	No
UBL4A	ENSG00000102178	3	1.51826	1	No		POU5F1P3	ENSG00000235602	2	1.09717	1	No		KLRC4-KLRK1	ENSG00000255819	2	1.2622	0	No
SRD5A3-AS1	ENSG00000249700	3	1.51821	1	No		PLCH1-AS2	ENSG00000242925	2	1.09716	0	No		ENSG00000285820	ENSG00000285820	2	1.26192	0	No
CALCOCO2	ENSG00000136436	3	1.51812	1	No		DEFB108B	ENSG00000184276	2	1.0971	0	No		NME4	ENSG00000103202	2	1.26186	1	No
TSR3	ENSG00000007520	3	1.51809	0.661265	No		LINC01400	ENSG00000232920	2	1.0971	0	No		GPRASP3	ENSG00000198908	2	1.26159	0	No
RNF7	ENSG00000114125	3	1.51805	1	No		LINC00189	ENSG00000215533	2	1.09707	0	No		C19orf38	ENSG00000214212	2	1.26137	0	No
RNA5SP525	ENSG00000212595	3	1.51805	0.324822	No		MIR548D2	ENSG00000263690	2	1.09706	0	No		TRPV1	ENSG00000196689	2	1.26125	0	No
PRNP	ENSG00000171867	3	1.51802	1	No		RNU6-419P	ENSG00000252839	2	1.09696	1	No		TXNDC15	ENSG00000113621	2	1.26119	1	No
TNFRSF1A	ENSG00000067182	3	1.51793	1	No		TSPOAP1-AS1	ENSG00000265148	2	1.09696	1	No		YAE1	ENSG00000241127	2	1.26117	0	No
ENSG00000202059	ENSG00000202059	3	1.51776	0.332438	No		RN7SKP281	ENSG00000222404	2	1.09694	0	No		NCOA1	ENSG00000084676	2	1.26115	1	No
ENGASE	ENSG00000167280	3	1.51775	1	No		BMP6	ENSG00000153162	2	1.0969	1	No		DCAKD	ENSG00000172992	2	1.26088	1	No
WDR25	ENSG00000176473	3	1.51755	1	No		IQSEC3-AS1	ENSG00000256540	2	1.09685	1	No		DHRS11	ENSG00000275397	2	1.26085	1	No
MRPL30	ENSG00000185414	3	1.51726	1	No		ENSG00000256955	ENSG00000256955	2	1.09681	0	No		RNU6-660P	ENSG00000201436	2	1.26068	0	No
SULT1C4	ENSG00000198075	3	1.51708	0.361951	No		CYB5R4	ENSG00000065615	2	1.09677	0	No		SSX6P	ENSG00000171483	2	1.26068	1	No
SSR2	ENSG00000163479	3	1.51688	1	No		ENSG00000238142	ENSG00000238142	2	1.09676	0	No		LINC02934	ENSG00000204929	2	1.26056	1	No
DUS1L	ENSG00000169718	3	1.51685	1	No		USP42	ENSG00000106346	2	1.09659	0	No		ENSG00000285756	ENSG00000285756	2	1.26045	1	No
MIR4648	ENSG00000264357	3	1.51655	1	No		LINC02256	ENSG00000261064	2	1.09658	0	No		BTN3A1	ENSG00000026950	2	1.26029	1	No
CHD6	ENSG00000124177	3	1.51641	1	No		MTOR-AS1	ENSG00000225602	2	1.09649	0	No		MORC4	ENSG00000133131	2	1.26022	1	No
SQOR	ENSG00000137767	3	1.5164	1	No		ABCF1	ENSG00000204574	2	1.09649	1	No		FOXRED1	ENSG00000110074	2	1.26012	1	No
RNF26	ENSG00000173456	3	1.51628	1	No		LRP3	ENSG00000130881	2	1.09648	0	No		GALNT15	ENSG00000131386	2	1.26011	1	No
ZNF385D	ENSG00000151789	3	1.51594	1	No		NGLY1	ENSG00000151092	2	1.09643	1	No		WASHC2C	ENSG00000172661	2	1.26009	0	No
ENSG00000290531	ENSG00000290531	3	1.51588	0.342837	No		CAMK1	ENSG00000134072	2	1.09634	0	No		ENSG00000254548	ENSG00000254548	2	1.25998	1	No
LINC01921	ENSG00000223874	3	1.51566	0.34226	No		RAD18	ENSG00000070950	2	1.09634	1	No		ENSG00000271976	ENSG00000271976	2	1.25995	0	No
AGO3	ENSG00000126070	3	1.51561	1	No		LINC01615	ENSG00000223485	2	1.09632	1	No		ENSG00000289135	ENSG00000289135	2	1.2599	1	No
MSGN1	ENSG00000151379	3	1.51541	1	No		DDHD1	ENSG00000100523	2	1.09631	0	No		SNORD115-44	ENSG00000202261	2	1.25973	1	No
RNF122	ENSG00000133874	3	1.51532	0	No		RSPH3	ENSG00000130363	2	1.09624	0	No		ENSG00000254707	ENSG00000254707	2	1.25972	0	No
COMMD6	ENSG00000188243	3	1.51525	1	No		ENSG00000224091	ENSG00000224091	2	1.09623	0	No		LIN28B	ENSG00000187772	2	1.25945	0	No
SLC25A15	ENSG00000102743	3	1.51491	1	No		USP3-AS1	ENSG00000259248	2	1.09623	0	No		SZT2-AS1	ENSG00000229372	2	1.25928	1	No
ENAM	ENSG00000132464	3	1.51483	0.335284	No		RNA5SP163	ENSG00000222236	2	1.09621	1	No		DYNC1I2	ENSG00000077380	2	1.25922	0	No
ENSG00000290914	ENSG00000290914	3	1.51465	1	No		SNORA70_ENSG00000201376	ENSG00000201376	2	1.09613	0	No		ENSG00000235978	ENSG00000235978	2	1.25907	0	No
OSGIN2	ENSG00000164823	3	1.51462	1	No		SNORA30	ENSG00000206755	2	1.0961	1	No		TSPYL6	ENSG00000178021	2	1.25906	1	No
MIR182	ENSG00000207990	3	1.51456	1	No		ENSG00000227698	ENSG00000227698	2	1.09608	0	No		ST3GAL6-AS1	ENSG00000239445	2	1.25902	0	No
H1-2	ENSG00000187837	3	1.51448	0.342739	No		ENSG00000253574	ENSG00000253574	2	1.09604	1	No		EIF4A3	ENSG00000141543	2	1.2589	1	No
PILRB	ENSG00000121716	3	1.51445	0.341654	No		GSTCD	ENSG00000138780	2	1.09603	0	No		DBP	ENSG00000105516	2	1.2589	1	No
ENSG00000253622	ENSG00000253622	3	1.51441	1	No		Y_RNA_ENSG00000200390	ENSG00000200390	2	1.09603	0	No		ENSG00000293341	ENSG00000293341	2	1.25882	0	No
ZFP41	ENSG00000181638	3	1.51438	0.329621	No		LINC02707	ENSG00000255427	2	1.096	0	No		PIGX	ENSG00000163964	2	1.25876	1	No
Y_RNA_ENSG00000222394	ENSG00000222394	3	1.51423	1	No		C2orf81	ENSG00000284308	2	1.09596	0	No		MIR326	ENSG00000199090	2	1.25872	1	No
ALDH1A1	ENSG00000165092	3	1.51419	1	No		AGT	ENSG00000135744	2	1.09596	1	No		DZIP1	ENSG00000134874	2	1.25861	0	No
H2BC21	ENSG00000184678	3	1.5138	1	No		ENSG00000229407	ENSG00000229407	2	1.09595	0	No		MIS12	ENSG00000167842	2	1.2586	1	No
ENSG00000235912	ENSG00000235912	3	1.51309	0.356934	No		ENSG00000212455	ENSG00000212455	2	1.09594	0	No		NCALD	ENSG00000104490	2	1.25836	1	No
YJU2	ENSG00000105248	3	1.51299	0.343893	No		ENSG00000257264	ENSG00000257264	2	1.09592	1	No		ENSG00000270171	ENSG00000270171	2	1.25835	0	No
ENSG00000279453	ENSG00000279453	3	1.51291	1	No		ID2-AS1	ENSG00000235092	2	1.09583	0	No		LINC01029	ENSG00000265843	2	1.25835	0	No
RBBP6	ENSG00000122257	3	1.51281	1	No		PPIAP8	ENSG00000225185	2	1.0958	1	No		EFCAB14	ENSG00000159658	2	1.25824	1	No
TPMT	ENSG00000137364	3	1.51255	1	No		RNU6-832P	ENSG00000200189	2	1.09579	0	No		SF1	ENSG00000168066	2	1.2582	1	No
AVL9	ENSG00000105778	3	1.51246	1	No		ENSG00000230922	ENSG00000230922	2	1.09578	0	No		ENSG00000258346	ENSG00000258346	2	1.25814	0	No
NANS	ENSG00000095380	3	1.51238	0.332439	No		TBCE	ENSG00000284770	2	1.09577	1	No		RN7SL188P	ENSG00000241943	2	1.25802	0	No
RNU6-339P	ENSG00000207037	3	1.51234	0.336515	No		RNU6-999P	ENSG00000251754	2	1.09576	0	No		Y_RNA_ENSG00000252319	ENSG00000252319	2	1.25789	1	No
ENSG00000229065	ENSG00000229065	3	1.51229	1	No		SMC1A	ENSG00000072501	2	1.09573	0	No		MIR483	ENSG00000207805	2	1.25781	1	No
DIAPH2-AS1	ENSG00000236256	3	1.51214	0	No		MIR1179	ENSG00000221630	2	1.0957	1	No		MRPL44	ENSG00000135900	2	1.25779	0	No
ENSG00000203496	ENSG00000203496	3	1.51209	1	No		NPAS2-AS1	ENSG00000230140	2	1.09562	1	No		TMEM50B	ENSG00000142188	2	1.25759	1	No
HEY1	ENSG00000164683	3	1.51191	1	No		LINC02687	ENSG00000255267	2	1.09561	0	No		ZNF132	ENSG00000131849	2	1.25751	0	No
FBXL7	ENSG00000183580	3	1.51178	1	No		ENSG00000246308	ENSG00000246308	2	1.09557	0	No		KCTD2	ENSG00000180901	2	1.25741	1	No
GLIS3	ENSG00000107249	3	1.51177	1	No		SAC3D1	ENSG00000168061	2	1.09554	0	No		ENSG00000279845	ENSG00000279845	2	1.2574	0	No
CDC37	ENSG00000105401	3	1.51156	1	No		ENSG00000284452	ENSG00000284452	2	1.09554	0	No		LINC03007	ENSG00000223561	2	1.25735	0	No
ENSG00000226756	ENSG00000226756	3	1.51144	1	No		MPI	ENSG00000178802	2	1.09548	1	No		MSGN1	ENSG00000151379	2	1.25722	0	No
DUSP6	ENSG00000139318	3	1.51134	1	No		CYP4F35P	ENSG00000290462	2	1.09547	1	No		AHI1-DT	ENSG00000231028	2	1.25706	1	No
MACROD2	ENSG00000172264	3	1.51128	1	No		Y_RNA_ENSG00000207108	ENSG00000207108	2	1.09546	0	No		SCP2D1-AS1	ENSG00000149443	2	1.25704	0	No
NFIB-AS1	ENSG00000225472	3	1.51089	0.344845	No		OSBPL2	ENSG00000130703	2	1.09545	0	No		RRP36	ENSG00000124541	2	1.25691	0	No
CDKN1C	ENSG00000129757	3	1.51084	0.328269	No		ENSG00000249149	ENSG00000249149	2	1.09544	0	No		ENSG00000237870	ENSG00000237870	2	1.25684	0	No
EXOC3L1	ENSG00000179044	3	1.51075	1	No		TNMD	ENSG00000000005	2	1.09541	0	No		RNA5SP382	ENSG00000200225	2	1.25678	0	No
TXNL4B	ENSG00000140830	3	1.51075	0	No		ENSG00000248736	ENSG00000248736	2	1.09531	1	No		CEP162	ENSG00000135315	2	1.25674	0	No
NAA20	ENSG00000173418	3	1.51048	1	No		TRAV12-2	ENSG00000211789	2	1.09528	1	No		CRYBG2	ENSG00000176092	2	1.25672	0	No
RNU4ATAC15P	ENSG00000252224	3	1.51029	0.69506	No		PCAT6	ENSG00000228288	2	1.09527	0	No		ENSG00000260256	ENSG00000260256	2	1.25658	0	No
Y_RNA_ENSG00000212556	ENSG00000212556	3	1.5102	1	No		ZNF37CP	ENSG00000151963	2	1.09525	0	No		ENSG00000288061	ENSG00000288061	2	1.25651	0	No
MAML1	ENSG00000161021	3	1.51013	0.698421	No		C1RL	ENSG00000139178	2	1.09522	1	No		ZNF383	ENSG00000188283	2	1.25646	0	No
RNA5SP282	ENSG00000252164	3	1.51007	1	No		ENSG00000259730	ENSG00000259730	2	1.09521	0	No		NEURL1-AS1	ENSG00000235470	2	1.25646	0	No
ADAMTS9-AS2	ENSG00000241684	3	1.50997	1	No		TRPC2_ENSG00000290962	ENSG00000290962	2	1.0952	0	No		ENSG00000200075	ENSG00000200075	2	1.25638	1	No
FADS3	ENSG00000221968	3	1.50979	1	No		ENSG00000229311	ENSG00000229311	2	1.09517	0	No		HSF2	ENSG00000025156	2	1.25628	1	No
PLCE1-AS2	ENSG00000232913	3	1.50971	1	No		TRNT1	ENSG00000072756	2	1.09514	1	No		LINC01995	ENSG00000244247	2	1.25626	1	No
RNU11-5P	ENSG00000212518	3	1.50962	0.332743	No		TMEM109	ENSG00000110108	2	1.09512	1	No		STAM2	ENSG00000115145	2	1.2562	0	No
MIR644A	ENSG00000207997	3	1.50953	1	No		LINC02844	ENSG00000253679	2	1.09512	0	No		SUN2	ENSG00000100242	2	1.25618	0	No
ENSG00000233823	ENSG00000233823	3	1.50948	0.678508	No		IRF2	ENSG00000168310	2	1.0951	1	No		TFPI	ENSG00000003436	2	1.25594	1	No
RNU6-851P	ENSG00000207295	3	1.50943	0.698432	No		UQCR11	ENSG00000127540	2	1.0951	0	No		ENSG00000232140	ENSG00000232140	2	1.25594	0	No
ZRANB1	ENSG00000019995	3	1.50926	0.700056	No		LINC00426	ENSG00000238121	2	1.09505	0	No		BECN1	ENSG00000126581	2	1.25582	0	No
SLC20A1	ENSG00000144136	3	1.50919	1	No		ENSG00000230472	ENSG00000230472	2	1.09503	0	No		ZDHHC20-IT1	ENSG00000236953	2	1.25582	1	No
MRTFA	ENSG00000196588	3	1.50891	1	No		STK3	ENSG00000104375	2	1.095	1	No		KIAA0513	ENSG00000135709	2	1.2557	1	No
TOP2A	ENSG00000131747	3	1.5089	1	No		UBE2S	ENSG00000108106	2	1.09496	0	No		JPT1P1	ENSG00000213148	2	1.25566	1	No
THAP1	ENSG00000131931	3	1.50855	1	No		RNU6-1232P	ENSG00000252108	2	1.09496	0	No		Y_RNA_ENSG00000200120	ENSG00000200120	2	1.25566	1	No
DNAH1	ENSG00000114841	3	1.50847	1	No		Y_RNA_ENSG00000202508	ENSG00000202508	2	1.09494	0	No		SLC25A33	ENSG00000171612	2	1.25546	1	No
DHX57	ENSG00000163214	3	1.50829	1	No		ENSG00000231054	ENSG00000231054	2	1.09493	0	No		WDR87BP_ENSG00000225868	ENSG00000225868	2	1.2554	0	No
CHD7	ENSG00000171316	3	1.50827	1	No		ENSG00000232806	ENSG00000232806	2	1.09493	0	No		MTG2	ENSG00000101181	2	1.25536	0	No
ZNF184	ENSG00000096654	3	1.50825	0.679057	No		FTCDNL1	ENSG00000226124	2	1.09487	1	No		ENSG00000254983	ENSG00000254983	2	1.25536	0	No
CD79A	ENSG00000105369	3	1.50803	1	No		C10orf71-AS1	ENSG00000236208	2	1.09482	0	No		MAFG	ENSG00000197063	2	1.25514	0	No
ST3GAL6-AS1	ENSG00000239445	3	1.50802	1	No		LINC02519	ENSG00000226194	2	1.09479	1	No		TRIM43B	ENSG00000144010	2	1.25505	0	No
KIF5A	ENSG00000155980	3	1.50795	1	No		RNU6-605P	ENSG00000199963	2	1.09475	0	No		ETHE1	ENSG00000105755	2	1.25503	0	No
CD300A	ENSG00000167851	3	1.50787	1	No		SEMA4C	ENSG00000168758	2	1.09473	0	No		RHOT1P1	ENSG00000266145	2	1.2548	0	No
CNOT6LP1	ENSG00000230183	3	1.50767	0.340212	No		ASAH2	ENSG00000188611	2	1.09473	0	No		CSPG5	ENSG00000114646	2	1.25459	0	No
CENPX	ENSG00000169689	3	1.50758	0.3446	No		ZNF687	ENSG00000143373	2	1.09473	1	No		VPS52	ENSG00000223501	2	1.25456	0	No
TMEM255A	ENSG00000125355	3	1.50749	1	No		LINC02261	ENSG00000249699	2	1.09468	0	No		ZNF182	ENSG00000147118	2	1.25455	0	No
KDM5B	ENSG00000117139	3	1.50724	1	No		U7_ENSG00000272215	ENSG00000272215	2	1.09462	0	No		ABCD1	ENSG00000101986	2	1.25443	1	No
RNU6-674P	ENSG00000200701	3	1.50721	1	No		ICA1-AS1	ENSG00000244239	2	1.09461	1	No		XRRA1	ENSG00000166435	2	1.2543	1	No
KBTBD13	ENSG00000234438	3	1.5072	1	No		CRYGN	ENSG00000127377	2	1.09457	1	No		GBAP1	ENSG00000160766	2	1.25426	0	No
RPL32	ENSG00000144713	3	1.50705	0.69285	No		RNU6-974P	ENSG00000206826	2	1.09456	0	No		CYS1	ENSG00000205795	2	1.25404	0	No
IDH3B	ENSG00000101365	3	1.50699	1	No		SAMD9	ENSG00000205413	2	1.09456	1	No		TINAG-AS1	ENSG00000228231	2	1.25399	1	No
ACSL6	ENSG00000164398	3	1.5069	0.356272	No		PIK3R1	ENSG00000145675	2	1.09449	1	No		HHAT	ENSG00000054392	2	1.2539	0	No
STAT3	ENSG00000168610	3	1.50682	1	No		ENSG00000227186	ENSG00000227186	2	1.09447	0	No		TAF6L	ENSG00000162227	2	1.25385	1	No
SRGAP2C	ENSG00000171943	3	1.50682	1	No		ENSG00000250243	ENSG00000250243	2	1.09443	0	No		ENSG00000287263	ENSG00000287263	2	1.25377	0	No
ENSG00000232937	ENSG00000232937	3	1.50676	0.703618	No		MAP9	ENSG00000164114	2	1.09441	1	No		NCK1-DT	ENSG00000239213	2	1.25376	1	No
RNF128	ENSG00000133135	3	1.50673	1	No		MACROD2-AS1	ENSG00000235914	2	1.09439	0	No		APOL4	ENSG00000100336	2	1.25376	0	No
PHACTR4	ENSG00000204138	3	1.50662	1	No		SPRR2G	ENSG00000159516	2	1.09434	0	No		IGHJ4	ENSG00000240041	2	1.25364	1	No
ENSG00000224409	ENSG00000224409	3	1.50648	1	No		TIGAR	ENSG00000078237	2	1.09432	1	No		TMEM14EP	ENSG00000221962	2	1.25359	0	No
CAPS	ENSG00000105519	3	1.50643	1	No		STARD3	ENSG00000131748	2	1.09432	0	No		CADM1	ENSG00000182985	2	1.25357	0	No
ENSG00000289530	ENSG00000289530	3	1.50643	0	No		APPAT	ENSG00000230606	2	1.0943	0	No		TMEM168	ENSG00000146802	2	1.25354	1	No
PIK3AP1	ENSG00000155629	3	1.50621	1	No		ENSG00000253399	ENSG00000253399	2	1.09426	1	No		ENSG00000254201	ENSG00000254201	2	1.25352	0	No
DIP2C-AS1	ENSG00000180525	3	1.50609	1	No		TAGLN3	ENSG00000144834	2	1.09424	1	No		RBP1	ENSG00000114115	2	1.25352	1	No
NUDCD3	ENSG00000015676	3	1.506	1	No		LINC03033	ENSG00000232774	2	1.09423	0	No		NOTCH2NLA	ENSG00000264343	2	1.25335	0	No
DPRXP4	ENSG00000264743	3	1.50599	1	No		ENSG00000237234	ENSG00000237234	2	1.09408	1	No		TMEM41A	ENSG00000163900	2	1.2533	0	No
MFGE8	ENSG00000140545	3	1.5059	1	No		ENSG00000233030	ENSG00000233030	2	1.09407	0	No		ENSG00000287611	ENSG00000287611	2	1.25327	0	No
FZD4-DT	ENSG00000246523	3	1.50589	0	No		DDN	ENSG00000181418	2	1.09406	0	No		ERAP2	ENSG00000164308	2	1.25327	0	No
LUCAT1	ENSG00000248323	3	1.50575	1	No		ENSG00000258249	ENSG00000258249	2	1.09406	0	No		AGO1	ENSG00000092847	2	1.25321	0	No
PPHLN1	ENSG00000134283	3	1.50572	1	No		DGCR6L	ENSG00000128185	2	1.09406	0	No		CARD6	ENSG00000132357	2	1.25315	0	No
TMEM70	ENSG00000175606	3	1.50558	0.344846	No		RAB30-DT	ENSG00000246067	2	1.09405	0	No		LINC02553	ENSG00000255039	2	1.25313	0	No
PPP2R2B	ENSG00000156475	3	1.50534	1	No		SLC1A1	ENSG00000106688	2	1.09403	0	No		SLC12A2-DT	ENSG00000245937	2	1.25312	1	No
ZNF285BP	ENSG00000176761	3	1.5053	0.319099	No		RBCK1	ENSG00000125826	2	1.094	0	No		RNU6-759P	ENSG00000252549	2	1.25296	0	No
ABITRAM	ENSG00000119328	3	1.50508	0.348773	No		PPM1N	ENSG00000213889	2	1.09397	1	No		COL18A1-AS1	ENSG00000183535	2	1.25289	0	No
DNAJC6	ENSG00000116675	3	1.50508	1	No		SLC9A9-AS1	ENSG00000240012	2	1.09392	0	No		C9orf78	ENSG00000136819	2	1.25287	1	No
MUSTN1	ENSG00000272573	3	1.50489	0.33582	No		MEF2C-AS2	ENSG00000245864	2	1.09392	0	No		POPDC3	ENSG00000132429	2	1.25286	1	No
ENSG00000233633	ENSG00000233633	3	1.50483	1	No		PGK1P2	ENSG00000213290	2	1.09392	1	No		PARTICL	ENSG00000286532	2	1.25283	1	No
GPR135	ENSG00000181619	3	1.50469	1	No		ENSG00000214347	ENSG00000214347	2	1.09387	0	No		ENSG00000228830	ENSG00000228830	2	1.25259	0	No
ENSG00000227920	ENSG00000227920	3	1.50455	1	No		SULT6B1	ENSG00000138068	2	1.09386	0	No		FBXO42	ENSG00000037637	2	1.25235	1	No
ADCYAP1R1	ENSG00000078549	3	1.50455	0.332683	No		SPAG17	ENSG00000155761	2	1.09381	0	No		ATP6V1G1	ENSG00000136888	2	1.25235	0	No
ZNF32	ENSG00000169740	3	1.5045	1	No		PRR29-AS1	ENSG00000264954	2	1.09379	0	No		RNA5SP217	ENSG00000251768	2	1.25227	0	No
DNAJB5	ENSG00000137094	3	1.50438	1	No		ENSG00000267244	ENSG00000267244	2	1.09378	0	No		ENSG00000234826	ENSG00000234826	2	1.25224	0	No
ENSG00000202434	ENSG00000202434	3	1.50433	1	No		HS6ST2-AS1	ENSG00000235849	2	1.09374	0	No		ENSG00000271936	ENSG00000271936	2	1.25221	1	No
SLC27A1	ENSG00000130304	3	1.50427	1	No		ENSG00000259447	ENSG00000259447	2	1.09371	0	No		PACRG-AS1	ENSG00000281692	2	1.25212	0	No
ENSG00000230898	ENSG00000230898	3	1.50407	0.688092	No		SBDSP1	ENSG00000291152	2	1.0937	1	No		LPP-AS1	ENSG00000224563	2	1.25204	0	No
DIPK2A	ENSG00000181744	3	1.50386	1	No		ENSG00000285564	ENSG00000285564	2	1.09369	0	No		EOLA1	ENSG00000197620	2	1.25197	1	No
LIPT2	ENSG00000175536	3	1.50376	1	No		ZNF445	ENSG00000185219	2	1.09369	1	No		SEMA4C	ENSG00000168758	2	1.25189	1	No
ENSG00000257410	ENSG00000257410	3	1.5037	1	No		RNU6-303P	ENSG00000252900	2	1.09368	1	No		ENSG00000239005	ENSG00000239005	2	1.25179	0	No
MIR4716	ENSG00000264210	3	1.50366	0.333003	No		ENSG00000230737	ENSG00000230737	2	1.09361	1	No		ZNF519	ENSG00000175322	2	1.25173	0	No
Y_RNA_ENSG00000202254	ENSG00000202254	3	1.50358	0.655454	No		WNT11	ENSG00000085741	2	1.09357	1	No		RN7SKP198	ENSG00000238324	2	1.25152	0	No
SLPI	ENSG00000124107	3	1.50358	0.666649	No		STEAP1	ENSG00000164647	2	1.09356	0	No		HNRNPA0	ENSG00000177733	2	1.25131	0	No
ENSG00000225337	ENSG00000225337	3	1.5033	0.683083	No		ENSG00000280367	ENSG00000280367	2	1.09349	1	No		TMBIM4	ENSG00000155957	2	1.2511	1	No
Y_RNA_ENSG00000202470	ENSG00000202470	3	1.50325	0.329963	No		RAB35	ENSG00000111737	2	1.09349	1	No		GASAL1	ENSG00000253669	2	1.25107	1	No
MIR4304	ENSG00000265526	3	1.50318	0.336811	No		NAA60	ENSG00000122390	2	1.09346	1	No		TIGD7	ENSG00000140993	2	1.25104	0	No
ENSG00000258987	ENSG00000258987	3	1.50315	1	No		CSTF1	ENSG00000101138	2	1.09345	0	No		ZMYM4	ENSG00000146463	2	1.25099	0	No
OSGIN1	ENSG00000140961	3	1.50313	1	No		ENSG00000284968	ENSG00000284968	2	1.09344	0	No		OACYLP_ENSG00000293539	ENSG00000293539	2	1.25089	0	No
DMGDH	ENSG00000132837	3	1.5031	0.677495	No		BTN3A3	ENSG00000111801	2	1.09341	1	No		GPATCH11	ENSG00000152133	2	1.25079	1	No
PGP	ENSG00000184207	3	1.50308	1	No		PRICKLE2	ENSG00000163637	2	1.09341	1	No		ADAT2	ENSG00000189007	2	1.25068	0	No
SLC29A4P2	ENSG00000214660	3	1.50308	0.327346	No		CCDC86	ENSG00000110104	2	1.09339	0	No		NANOS3	ENSG00000187556	2	1.25066	0	No
ARL5A	ENSG00000162980	3	1.50304	1	No		OVAAL	ENSG00000236719	2	1.09338	1	No		SEC24B	ENSG00000138802	2	1.25066	1	No
PSMD6	ENSG00000163636	3	1.50304	1	No		ENSG00000259648	ENSG00000259648	2	1.09334	0	No		RNU6-497P	ENSG00000202186	2	1.25063	0	No
ENSG00000279181	ENSG00000279181	3	1.50302	1	No		VAMP8	ENSG00000118640	2	1.09331	1	No		MUCL1	ENSG00000172551	2	1.25063	0	No
LINC00939	ENSG00000249267	3	1.50297	0	No		NUDT16	ENSG00000198585	2	1.09329	0	No		ENSG00000290663	ENSG00000290663	2	1.25059	1	No
RNU6-751P	ENSG00000252191	3	1.50268	0.336724	No		RNU6-173P	ENSG00000201085	2	1.09328	0	No		PIK3R4	ENSG00000196455	2	1.25056	0	No
ENSG00000287569	ENSG00000287569	3	1.50266	1	No		ENSG00000259715	ENSG00000259715	2	1.09325	0	No		SNX11	ENSG00000002919	2	1.25048	1	No
PTCH1	ENSG00000185920	3	1.50263	1	No		CFAP298-TCP10L	ENSG00000265590	2	1.09323	0	No		TXN2	ENSG00000100348	2	1.25046	1	No
CLYBL	ENSG00000125246	3	1.50254	1	No		NAP1L6P	ENSG00000204118	2	1.09321	0	No		TNIK	ENSG00000154310	2	1.25042	1	No
FAM151B-DT	ENSG00000249042	3	1.50238	1	No		CHRNA5	ENSG00000169684	2	1.09313	0	No		ENSG00000255244	ENSG00000255244	2	1.25036	0	No
CNPY2	ENSG00000257727	3	1.50237	0.701868	No		ENSG00000287101	ENSG00000287101	2	1.09308	0	No		SLC4A5	ENSG00000188687	2	1.25035	0	No
LGALS2	ENSG00000100079	3	1.50236	0.348842	No		KCND1	ENSG00000102057	2	1.09306	0	No		SLC1A1	ENSG00000106688	2	1.25016	0	No
LINC02881	ENSG00000277288	3	1.50227	1	No		CCN5	ENSG00000064205	2	1.09306	0	No		RPL29P2	ENSG00000240480	2	1.25015	1	No
PLEKHJ1	ENSG00000104886	3	1.50224	0.324035	No		Y_RNA_ENSG00000202476	ENSG00000202476	2	1.09302	1	No		RN7SKP165	ENSG00000223282	2	1.2501	0	No
ENSG00000270661	ENSG00000270661	3	1.50218	0	No		RPLP0P2	ENSG00000243742	2	1.093	0	No		ENSG00000248544	ENSG00000248544	2	1.25006	0	No
FPGS	ENSG00000136877	3	1.50216	1	No		ENSG00000229042	ENSG00000229042	2	1.09295	0	No		INTS14	ENSG00000138614	2	1.25001	0	No
RETREG3	ENSG00000141699	3	1.5021	0.687321	No		WDCP	ENSG00000163026	2	1.09295	0	No		ZNF581	ENSG00000171425	2	1.24993	0	No
TMEM210	ENSG00000185863	3	1.50207	0.348973	No		MIR3192	ENSG00000265137	2	1.09294	0	No		ENSG00000228559	ENSG00000228559	2	1.24992	0	No
MIR3661	ENSG00000266751	3	1.50194	0.685913	No		TFAM	ENSG00000108064	2	1.09293	0	No		QTRT1	ENSG00000213339	2	1.24968	0	No
MIR494	ENSG00000194717	3	1.5018	1	No		LINC00663	ENSG00000266904	2	1.09289	1	No		Y_RNA_ENSG00000253088	ENSG00000253088	2	1.24957	0	No
ACSS1	ENSG00000154930	3	1.50174	0.333185	No		ADAM10	ENSG00000137845	2	1.09284	0	No		ENSG00000280149	ENSG00000280149	2	1.24955	0	No
METTL26	ENSG00000130731	3	1.50133	1	No		ATP6V0CP3	ENSG00000213435	2	1.09282	0	No		CST13P	ENSG00000290388	2	1.24955	0	No
TAF9	ENSG00000273841	3	1.50131	0.684989	No		ENSG00000290597	ENSG00000290597	2	1.09282	0	No		ENSG00000244701	ENSG00000244701	2	1.24937	0	No
RBFA	ENSG00000101546	3	1.5013	0.326886	No		MIR548F3	ENSG00000221436	2	1.09279	0	No		ENSG00000254495	ENSG00000254495	2	1.24925	0	No
ACKR3	ENSG00000144476	3	1.50127	1	No		UFL1-AS1	ENSG00000233797	2	1.09277	1	No		RNA5SP465	ENSG00000212497	2	1.24922	1	No
Y_RNA_ENSG00000201343	ENSG00000201343	3	1.5011	0.305181	No		DRG2	ENSG00000108591	2	1.09271	0	No		NR1D1	ENSG00000126368	2	1.24921	0	No
KANSL3	ENSG00000114982	3	1.50108	1	No		TFEC	ENSG00000105967	2	1.0927	0	No		NFYC	ENSG00000066136	2	1.24913	1	No
ADSL	ENSG00000239900	3	1.50105	1	No		MIR503	ENSG00000208005	2	1.09265	1	No		DMRT2	ENSG00000173253	2	1.2491	1	No
MAN2A1	ENSG00000112893	3	1.50103	1	No		OXSM	ENSG00000151093	2	1.09261	0	No		Y_RNA_ENSG00000200847	ENSG00000200847	2	1.24898	1	No
RFESD	ENSG00000175449	3	1.50087	1	No		MIR518C	ENSG00000283490	2	1.0926	0	No		NRIP3-DT	ENSG00000253973	2	1.24892	0	No
ENSG00000291274	ENSG00000291274	3	1.50081	0.352339	No		Y_RNA_ENSG00000200860	ENSG00000200860	2	1.09252	0	No		AK4P3	ENSG00000233381	2	1.24891	1	No
QRFP	ENSG00000188710	3	1.50078	0.665061	No		HSP90AA4P	ENSG00000205100	2	1.09252	0	No		H2BC11	ENSG00000124635	2	1.24875	0	No
KCTD21-AS1	ENSG00000246174	3	1.5007	0	No		ENSG00000254020	ENSG00000254020	2	1.09251	0	No		RSRP1	ENSG00000117616	2	1.24873	0	No
ENSG00000257355	ENSG00000257355	3	1.50065	1	No		RAB43	ENSG00000172780	2	1.0925	0	No		ASB7	ENSG00000183475	2	1.24873	0	No
EPHX2	ENSG00000120915	3	1.50048	1	No		RNU6-628P	ENSG00000222607	2	1.09249	1	No		SCAF1	ENSG00000126461	2	1.24871	1	No
UPK3A	ENSG00000100373	3	1.50034	1	No		IGBP1-AS2	ENSG00000220925	2	1.09238	0	No		ENSG00000259423	ENSG00000259423	2	1.24866	1	No
TMEM144	ENSG00000164124	3	1.50023	1	No		ENSG00000250135	ENSG00000250135	2	1.09236	0	No		TNS2-AS1	ENSG00000257337	2	1.24861	1	No
HOXD8	ENSG00000175879	3	1.50022	1	No		SELENOKP3	ENSG00000225549	2	1.09235	0	No		PCSK9	ENSG00000169174	2	1.24855	0	No
CHSY1	ENSG00000131873	3	1.50022	1	No		ENSG00000291210	ENSG00000291210	2	1.09231	0	No		PTPN14	ENSG00000152104	2	1.24852	1	No
GLRB	ENSG00000109738	3	1.5002	0	No		ENSG00000253130	ENSG00000253130	2	1.09221	0	No		MIR27B	ENSG00000207864	2	1.24852	0	No
IMP3	ENSG00000177971	3	1.50016	1	No		MLLT10P1	ENSG00000238151	2	1.0922	0	No		RNU6-289P	ENSG00000200963	2	1.24847	0	No
ENSG00000225606	ENSG00000225606	3	1.50003	1	No		JMY	ENSG00000152409	2	1.09219	0	No		C8orf44	ENSG00000288596	2	1.24838	0	No
RNU4-92P	ENSG00000200653	3	1.49985	1	No		FLG-AS1	ENSG00000237975	2	1.09216	1	No		CRYL1	ENSG00000165475	2	1.24826	1	No
COL20A1	ENSG00000101203	3	1.49978	1	No		ACSL3-AS1	ENSG00000234193	2	1.09214	0	No		ENSG00000203364	ENSG00000203364	2	1.24824	0	No
MCM8	ENSG00000125885	3	1.49966	1	No		ENSG00000232640	ENSG00000232640	2	1.09212	0	No		DUSP29	ENSG00000188716	2	1.24819	0	No
ENSG00000286176	ENSG00000286176	3	1.49932	0	No		ENSG00000279289	ENSG00000279289	2	1.09206	0	No		ENSG00000281741	ENSG00000281741	2	1.24811	1	No
BRPF3-AS1	ENSG00000246982	3	1.49919	0.329909	No		C9orf64	ENSG00000165118	2	1.09205	0	No		OLIG1	ENSG00000184221	2	1.24803	0	No
MAP2K4P1	ENSG00000269904	3	1.49899	0	No		ENSG00000237480	ENSG00000237480	2	1.092	0	No		RNA5SP339	ENSG00000212289	2	1.24803	1	No
ENSG00000254295	ENSG00000254295	3	1.49888	0.677261	No		LINC02728	ENSG00000251323	2	1.09193	0	No		MRPS18C	ENSG00000163319	2	1.24795	0	No
ENSG00000289047	ENSG00000289047	3	1.49881	0	No		ENSG00000258119	ENSG00000258119	2	1.09191	0	No		AGTR1	ENSG00000144891	2	1.24767	1	No
COMTD1	ENSG00000165644	3	1.49876	1	No		TFCP2	ENSG00000135457	2	1.09183	0	No		SETX	ENSG00000107290	2	1.2476	0	No
SCO1	ENSG00000133028	3	1.49859	1	No		LINC01150	ENSG00000229671	2	1.09181	0	No		ENSG00000251023	ENSG00000251023	2	1.24755	1	No
NEAT1	ENSG00000245532	3	1.49855	1	No		ENSG00000287018	ENSG00000287018	2	1.09171	0	No		MAPKAP1	ENSG00000119487	2	1.24753	1	No
PIK3R4	ENSG00000196455	3	1.49842	1	No		NPM1P21	ENSG00000248578	2	1.09171	0	No		ENSG00000289931	ENSG00000289931	2	1.24748	1	No
GZF1	ENSG00000125812	3	1.49834	0.684787	No		RIMBP3C	ENSG00000183246	2	1.09171	1	No		NOC2L	ENSG00000188976	2	1.24731	1	No
OSBPL5	ENSG00000021762	3	1.49832	1	No		HMGA1P4	ENSG00000234705	2	1.09167	0	No		CSE1L	ENSG00000124207	2	1.24698	0	No
PRPF19	ENSG00000110107	3	1.49831	1	No		SLIT3-AS1	ENSG00000248222	2	1.09165	0	No		ENSG00000261038	ENSG00000261038	2	1.24697	1	No
CCK	ENSG00000187094	3	1.49829	0.676714	No		COA4	ENSG00000181924	2	1.09165	1	No		ZNF480	ENSG00000198464	2	1.24686	1	No
ENSG00000249942	ENSG00000249942	3	1.49828	0	No		PTP4A1	ENSG00000112245	2	1.09165	1	No		ZNF566-AS1	ENSG00000267309	2	1.24674	0	No
IGHV3-16	ENSG00000211944	3	1.49818	0.327829	No		ENSG00000276888	ENSG00000276888	2	1.09161	0	No		ENSG00000238158	ENSG00000238158	2	1.24667	1	No
GPAT4	ENSG00000158669	3	1.49811	1	No		JKAMP	ENSG00000050130	2	1.09157	0	No		MIR4783	ENSG00000264075	2	1.2466	0	No
ENSG00000252192	ENSG00000252192	3	1.49802	0.325771	No		ENSG00000206731	ENSG00000206731	2	1.09157	0	No		ENSG00000234426	ENSG00000234426	2	1.24657	0	No
EZH2	ENSG00000106462	3	1.49798	1	No		ZDHHC12	ENSG00000160446	2	1.09156	0	No		ZNF304	ENSG00000131845	2	1.24648	0	No
AP1G1	ENSG00000166747	3	1.49786	1	No		LY6G5C	ENSG00000204428	2	1.0915	0	No		ENSG00000291034	ENSG00000291034	2	1.24646	0	No
GUCY2D	ENSG00000132518	3	1.49779	1	No		EED	ENSG00000074266	2	1.09149	1	No		ARHGAP31-AS1	ENSG00000241155	2	1.24643	1	No
PRRT4	ENSG00000224940	3	1.49767	1	No		UTP25	ENSG00000117597	2	1.09144	1	No		SPPL2B	ENSG00000005206	2	1.24643	0	No
SERPINA3	ENSG00000196136	3	1.49759	0.3328	No		KCTD6	ENSG00000168301	2	1.09143	1	No		ZZZ3	ENSG00000036549	2	1.24619	0	No
RASL10B	ENSG00000270885	3	1.49758	1	No		WASHC2A	ENSG00000099290	2	1.09137	0	No		AP1S2	ENSG00000182287	2	1.24612	1	No
TWF2-DT	ENSG00000243224	3	1.49742	0	No		LINC00330	ENSG00000235097	2	1.09136	0	No		ENSG00000289578	ENSG00000289578	2	1.24611	0	No
ENSG00000290368	ENSG00000290368	3	1.49739	0.350736	No		SRD5A3	ENSG00000128039	2	1.09136	0	No		ENSG00000285215	ENSG00000285215	2	1.24604	0	No
TSPAN7	ENSG00000156298	3	1.49726	1	No		LINC01996	ENSG00000261863	2	1.09134	1	No		CHRNE	ENSG00000108556	2	1.24601	1	No
ENSG00000255108	ENSG00000255108	3	1.49721	1	No		ENSG00000274949	ENSG00000274949	2	1.09131	1	No		BRD8	ENSG00000112983	2	1.24598	1	No
AQP7B	ENSG00000259916	3	1.49713	1	No		MRGPRG	ENSG00000182170	2	1.09131	0	No		RYBP	ENSG00000163602	2	1.24592	0	No
RBBP8	ENSG00000101773	3	1.49711	1	No		ENSG00000276487	ENSG00000276487	2	1.09129	0	No		ENSG00000206731	ENSG00000206731	2	1.24588	0	No
RN7SL700P	ENSG00000244521	3	1.49705	1	No		IL31RA	ENSG00000164509	2	1.09129	1	No		RAB28	ENSG00000157869	2	1.2458	1	No
POLR2J4	ENSG00000214783	3	1.4969	0	No		PDE8A	ENSG00000073417	2	1.09123	1	No		ENSG00000290482	ENSG00000290482	2	1.24577	0	No
MIR30B	ENSG00000207582	3	1.49682	0.340575	No		ODF2L	ENSG00000122417	2	1.09121	1	No		HSP90AB4P	ENSG00000282100	2	1.24567	0	No
ENSG00000218596	ENSG00000218596	3	1.49653	0.680677	No		FOXO3B	ENSG00000240445	2	1.0912	0	No		DDX23	ENSG00000174243	2	1.24566	1	No
NHSL1	ENSG00000135540	3	1.4965	1	No		PLK3	ENSG00000173846	2	1.09108	0	No		MIR28	ENSG00000207651	2	1.24555	0	No
MISP	ENSG00000099812	3	1.49648	0.335367	No		ENSG00000232451	ENSG00000232451	2	1.09105	0	No		GATAD2B	ENSG00000143614	2	1.24552	0	No
ENSG00000257954	ENSG00000257954	3	1.4962	0	No		ENSG00000228137	ENSG00000228137	2	1.09099	0	No		FRZB	ENSG00000162998	2	1.24535	0	No
ENSG00000231424	ENSG00000231424	3	1.49616	0	No		PRKCZ-AS1	ENSG00000182873	2	1.09098	0	No		HIRA	ENSG00000100084	2	1.24528	0	No
ENSG00000214559	ENSG00000214559	3	1.4961	0.346716	No		ENSG00000244380	ENSG00000244380	2	1.09095	0	No		ENSG00000246225	ENSG00000246225	2	1.24525	1	No
ENSG00000225000	ENSG00000225000	3	1.49602	1	No		AFAP1L1	ENSG00000157510	2	1.09091	0	No		CRYM	ENSG00000103316	2	1.24517	0	No
EXOC3	ENSG00000180104	3	1.49586	1	No		EXOSC9	ENSG00000123737	2	1.09087	0	No		FKBP9P1_ENSG00000176826	ENSG00000176826	2	1.24509	1	No
ENSG00000275418	ENSG00000275418	3	1.4956	0.326672	No		IL9RP3	ENSG00000226942	2	1.09076	0	No		RAB2A	ENSG00000104388	2	1.24505	0	No
SNORA70_ENSG00000206886	ENSG00000206886	3	1.49545	0.328995	No		CASKIN2	ENSG00000177303	2	1.09075	1	No		ATG4A	ENSG00000101844	2	1.24503	0	No
EIF5	ENSG00000100664	3	1.49542	1	No		ANAPC10	ENSG00000164162	2	1.09067	1	No		KRT8P11	ENSG00000255815	2	1.24503	0	No
DDIT4L	ENSG00000145358	3	1.49536	0.71011	No		LINC00491	ENSG00000250682	2	1.09063	0	No		ENSG00000248322	ENSG00000248322	2	1.24495	0	No
PSG4	ENSG00000243137	3	1.4953	0	No		MGA	ENSG00000174197	2	1.09062	1	No		MESD	ENSG00000117899	2	1.24478	0	No
RNA5SP332	ENSG00000212365	3	1.49527	1	No		Y_RNA_ENSG00000206663	ENSG00000206663	2	1.09054	1	No		METTL26	ENSG00000130731	2	1.24466	1	No
RNU6-303P	ENSG00000252900	3	1.4948	1	No		ENSG00000237464	ENSG00000237464	2	1.09054	0	No		OGA	ENSG00000198408	2	1.24464	0	No
Y_RNA_ENSG00000199938	ENSG00000199938	3	1.49479	0.683856	No		OVCH2	ENSG00000183378	2	1.09052	1	No		LRRC3B-AS1	ENSG00000225386	2	1.24435	0	No
ENSG00000229337	ENSG00000229337	3	1.49459	1	No		Y_RNA_ENSG00000200834	ENSG00000200834	2	1.09049	0	No		ETV3	ENSG00000117036	2	1.24423	0	No
TMEM205	ENSG00000105518	3	1.49458	0.320622	No		MAP3K14	ENSG00000006062	2	1.09045	1	No		POM121L3P	ENSG00000167390	2	1.2442	0	No
ENSG00000290709	ENSG00000290709	3	1.49436	1	No		NOC3L	ENSG00000173145	2	1.09044	1	No		WBP4	ENSG00000120688	2	1.24408	1	No
SPON1-AS1	ENSG00000254418	3	1.49436	1	No		ENSG00000250310	ENSG00000250310	2	1.09042	1	No		DTD2	ENSG00000129480	2	1.24398	0	No
ZMYND19	ENSG00000165724	3	1.49431	0.32724	No		ENSG00000253164	ENSG00000253164	2	1.09039	0	No		CD93	ENSG00000125810	2	1.24395	0	No
ADRB2	ENSG00000169252	3	1.49427	0.6735	No		MIR4729	ENSG00000263857	2	1.09039	1	No		SKOR1-AS1	ENSG00000245719	2	1.24394	0	No
BLOC1S2	ENSG00000196072	3	1.49421	1	No		CSNK1A1	ENSG00000113712	2	1.09036	0	No		SLC6A10P_ENSG00000290985	ENSG00000290985	2	1.24391	1	No
STARD7	ENSG00000084090	3	1.49419	1	No		ENSG00000225879	ENSG00000225879	2	1.09034	0	No		LINC02344	ENSG00000227911	2	1.24388	0	No
STX2	ENSG00000111450	3	1.49413	1	No		ENSG00000254830	ENSG00000254830	2	1.09032	0	No		BCKDHA	ENSG00000248098	2	1.24386	1	No
RACGAP1	ENSG00000161800	3	1.49406	0	No		TRMO	ENSG00000136932	2	1.09032	1	No		RNU6-1010P	ENSG00000199627	2	1.24378	0	No
ATL1	ENSG00000198513	3	1.49392	0.333091	No		RNA5SP151	ENSG00000202502	2	1.09031	0	No		BTNL8	ENSG00000113303	2	1.24373	1	No
RTN4IP1	ENSG00000130347	3	1.49372	0.347394	No		Y_RNA_ENSG00000199349	ENSG00000199349	2	1.09029	0	No		ENSG00000278576	ENSG00000278576	2	1.24368	0	No
ZNF721	ENSG00000182903	3	1.49355	1	No		ENSG00000261324	ENSG00000261324	2	1.09026	1	No		CYP2T1P	ENSG00000233622	2	1.24368	0	No
NIT2	ENSG00000114021	3	1.49343	1	No		ENSG00000228543	ENSG00000228543	2	1.09024	1	No		MRPS28	ENSG00000147586	2	1.24363	0	No
MTFMT	ENSG00000103707	3	1.49341	1	No		ENSG00000256810	ENSG00000256810	2	1.0901	0	No		ENSG00000260645	ENSG00000260645	2	1.24358	0	No
NEDD8	ENSG00000129559	3	1.4934	1	No		RNU6-216P	ENSG00000200152	2	1.09007	0	No		SNX32	ENSG00000172803	2	1.24344	0	No
LINC02395	ENSG00000257771	3	1.4934	0.33332	No		ENSG00000229502	ENSG00000229502	2	1.08999	0	No		LINC01259	ENSG00000249667	2	1.24341	0	No
FBXO9	ENSG00000112146	3	1.49338	1	No		PCM1	ENSG00000078674	2	1.08988	0	No		LINC01180	ENSG00000266979	2	1.24326	0	No
RNA5SP45	ENSG00000252563	3	1.49334	1	No		ENSG00000258430	ENSG00000258430	2	1.08984	0	No		ST20	ENSG00000180953	2	1.24322	0	No
OTUD6B-AS1	ENSG00000253738	3	1.49318	0.677118	No		ZNF334	ENSG00000198185	2	1.08981	1	No		HBS1L	ENSG00000112339	2	1.24319	1	No
IGBP1-AS2	ENSG00000220925	3	1.49301	0	No		TOB1-AS1	ENSG00000229980	2	1.08974	1	No		ENSG00000261065	ENSG00000261065	2	1.24303	0	No
ENSG00000204556	ENSG00000204556	3	1.49295	0.65703	No		ENSG00000145075	ENSG00000145075	2	1.08972	0	No		SVIL-AS1	ENSG00000291093	2	1.24297	1	No
ENSG00000283580	ENSG00000283580	3	1.49285	1	No		KIAA1143	ENSG00000163807	2	1.08968	0	No		DDIT3	ENSG00000175197	2	1.2429	0	No
PDE6C	ENSG00000095464	3	1.49251	1	No		ENSG00000224280	ENSG00000224280	2	1.08964	0	No		USB1	ENSG00000103005	2	1.24286	0	No
ENSG00000234389	ENSG00000234389	3	1.49229	0.335276	No		ZDHHC13	ENSG00000177054	2	1.08963	0	No		DROSHA	ENSG00000113360	2	1.24285	0	No
TSBP1-AS1	ENSG00000225914	3	1.49224	0	No		MELTF	ENSG00000163975	2	1.08963	0	No		LINC01820	ENSG00000228100	2	1.24284	1	No
LPIN2	ENSG00000101577	3	1.49218	1	No		EMBP1	ENSG00000291141	2	1.08953	1	No		Y_RNA_ENSG00000199740	ENSG00000199740	2	1.24274	0	No
COX20	ENSG00000203667	3	1.49212	0.345206	No		NDUFAF1	ENSG00000137806	2	1.08948	0	No		MED6	ENSG00000133997	2	1.24268	0	No
NCALD	ENSG00000104490	3	1.49205	1	No		RNASEH1	ENSG00000171865	2	1.08943	0	No		ENSG00000274021	ENSG00000274021	2	1.24266	0	No
SPATA6	ENSG00000132122	3	1.49203	1	No		ZNF705A	ENSG00000196946	2	1.08942	0	No		HOXC9	ENSG00000180806	2	1.24265	0	No
PPM1N	ENSG00000213889	3	1.49195	0.320087	No		HYAL4	ENSG00000106302	2	1.08937	0	No		ENSG00000287676	ENSG00000287676	2	1.24262	0	No
CYCSP52	ENSG00000235700	3	1.49191	1	No		ENSG00000251259	ENSG00000251259	2	1.08933	1	No		CREBZF	ENSG00000137504	2	1.2426	1	No
MBD5	ENSG00000204406	3	1.49184	1	No		PITPNA-AS1	ENSG00000236618	2	1.08924	0	No		STX17-DT	ENSG00000255145	2	1.24259	0	No
ENSG00000249877	ENSG00000249877	3	1.49143	0.346921	No		LCA5L	ENSG00000157578	2	1.08923	0	No		NEMP1	ENSG00000166881	2	1.2425	1	No
SNHG8	ENSG00000269893	3	1.49134	1	No		CLDN5	ENSG00000184113	2	1.08922	0	No		LEPROT	ENSG00000213625	2	1.24245	1	No
SLC3A1	ENSG00000138079	3	1.49093	0.33994	No		CFAP418	ENSG00000156172	2	1.08918	1	No		GRM7-AS2	ENSG00000237665	2	1.24237	0	No
ING2-DT	ENSG00000232648	3	1.49087	0.351758	No		ENSG00000241667	ENSG00000241667	2	1.08917	0	No		Y_RNA_ENSG00000202078	ENSG00000202078	2	1.24235	1	No
GRAMD4	ENSG00000075240	3	1.49083	1	No		RNU12-2P	ENSG00000201659	2	1.08916	0	No		TRIM34	ENSG00000258659	2	1.24233	0	No
TFAP4	ENSG00000090447	3	1.4908	1	No		DNAJB11	ENSG00000090520	2	1.08911	1	No		MGLL	ENSG00000074416	2	1.2423	0	No
RNA5SP438	ENSG00000252370	3	1.49076	1	No		GLI1	ENSG00000111087	2	1.08907	1	No		RNU6-967P	ENSG00000201894	2	1.24215	0	No
LGALSL	ENSG00000119862	3	1.49073	1	No		ENSG00000235743	ENSG00000235743	2	1.08904	0	No		MZT2B	ENSG00000152082	2	1.24214	0	No
MIR147A	ENSG00000207814	3	1.49067	1	No		RN7SKP226	ENSG00000201782	2	1.08903	0	No		MCRS1	ENSG00000187778	2	1.24206	1	No
GAS1RR	ENSG00000226237	3	1.49066	1	No		CCZ1B	ENSG00000146574	2	1.08903	0	No		RBCK1	ENSG00000125826	2	1.24206	1	No
OOEP-AS1	ENSG00000231332	3	1.49059	0.34364	No		TRPC6	ENSG00000137672	2	1.08903	0	No		LINC03008	ENSG00000229196	2	1.24199	0	No
MIR208B	ENSG00000215991	3	1.49056	1	No		SEC22A	ENSG00000121542	2	1.089	1	No		CFAP107	ENSG00000157330	2	1.24172	1	No
SIAH1	ENSG00000196470	3	1.49029	1	No		RFK	ENSG00000135002	2	1.089	0	No		CNGB3	ENSG00000170289	2	1.2417	0	No
MUC20	ENSG00000176945	3	1.49028	1	No		RNU6-249P	ENSG00000199886	2	1.08897	1	No		BCKDHB	ENSG00000083123	2	1.24168	1	No
MAP3K7CL	ENSG00000156265	3	1.49023	1	No		ENSG00000290590	ENSG00000290590	2	1.08895	0	No		BYSL	ENSG00000112578	2	1.24168	1	No
SAP18	ENSG00000150459	3	1.49001	0.322831	No		PCGF3	ENSG00000185619	2	1.0889	0	No		RNU6-301P	ENSG00000207004	2	1.24162	1	No
VN1R6P	ENSG00000174677	3	1.49	0	No		LINC01350	ENSG00000228309	2	1.08887	0	No		CCNH	ENSG00000134480	2	1.24143	0	No
ECT2	ENSG00000114346	3	1.48988	0.35009	No		ENSG00000255741	ENSG00000255741	2	1.08885	0	No		Y_RNA_ENSG00000199349	ENSG00000199349	2	1.24139	0	No
RN7SKP117	ENSG00000222107	3	1.48982	0.342235	No		MNX1	ENSG00000130675	2	1.08867	0	No		LINC02819	ENSG00000224943	2	1.24136	0	No
HDAC2-AS2	ENSG00000228624	3	1.48973	1	No		Y_RNA_ENSG00000206751	ENSG00000206751	2	1.08867	0	No		NUDT21	ENSG00000167005	2	1.24133	1	No
GFAP	ENSG00000131095	3	1.48963	1	No		ENSG00000223842	ENSG00000223842	2	1.08861	1	No		ZDHHC11B	ENSG00000206077	2	1.24117	0	No
TMEM68	ENSG00000167904	3	1.48961	0.679534	No		MIR504	ENSG00000207800	2	1.08856	0	No		RFWD3	ENSG00000168411	2	1.24112	0	No
MIR133A1HG	ENSG00000265142	3	1.48948	1	No		RNU6-334P	ENSG00000252881	2	1.08856	0	No		SNORD3P1	ENSG00000200318	2	1.24108	0	No
KARS1	ENSG00000065427	3	1.48929	0.342454	No		ENSG00000251399	ENSG00000251399	2	1.08854	0	No		LIPT2-AS1	ENSG00000254837	2	1.24103	1	No
ENSG00000267610	ENSG00000267610	3	1.4892	0	No		CASP2	ENSG00000106144	2	1.08848	0	No		RPP30	ENSG00000148688	2	1.24101	0	No
CCDC188	ENSG00000234409	3	1.48911	1	No		ENSG00000263574	ENSG00000263574	2	1.08846	1	No		C2orf83_ENSG00000290795	ENSG00000290795	2	1.24096	0	No
RNU6-321P	ENSG00000222844	3	1.48906	0.33711	No		RNU6-462P	ENSG00000199529	2	1.08845	0	No		ZNF432	ENSG00000256087	2	1.24084	0	No
LINC01522	ENSG00000237423	3	1.4888	1	No		SNORD51	ENSG00000207047	2	1.08838	1	No		MFAP3	ENSG00000037749	2	1.24073	0	No
TTTY14	ENSG00000176728	3	1.48863	0.673624	No		RNU6-960P	ENSG00000200926	2	1.08837	0	No		BRPF3	ENSG00000096070	2	1.24065	0	No
GTF2F1	ENSG00000125651	3	1.48857	1	No		SNORD114-21	ENSG00000272344	2	1.08831	0	No		PRSS56	ENSG00000237412	2	1.24061	0	No
CENATAC-DT	ENSG00000255121	3	1.48842	0	No		Y_RNA_ENSG00000207258	ENSG00000207258	2	1.08827	1	No		RAB11FIP2	ENSG00000107560	2	1.2406	1	No
POMK	ENSG00000185900	3	1.48839	1	No		SIGLEC10-AS1	ENSG00000255441	2	1.08823	0	No		FDX2	ENSG00000267673	2	1.24054	0	No
ENSG00000249771	ENSG00000249771	3	1.48823	0.340669	No		ENSG00000231232	ENSG00000231232	2	1.08823	0	No		PRPF19	ENSG00000110107	2	1.24044	1	No
Y_RNA_ENSG00000202469	ENSG00000202469	3	1.4882	0.693665	No		LINC01068	ENSG00000227676	2	1.0882	0	No		DGKI	ENSG00000157680	2	1.24044	0	No
LINC02780	ENSG00000284668	3	1.48817	0.656381	No		DAAM2	ENSG00000146122	2	1.08819	1	No		RBFADN	ENSG00000261126	2	1.24041	0	No
MID1IP1	ENSG00000165175	3	1.48808	1	No		ZNF208	ENSG00000160321	2	1.08818	0	No		SAMMSON	ENSG00000240405	2	1.24027	0	No
RNU6-425P	ENSG00000206604	3	1.48783	1	No		MLNR	ENSG00000102539	2	1.08818	0	No		IDI1	ENSG00000067064	2	1.24013	1	No
MSRB2	ENSG00000148450	3	1.48781	1	No		ENSG00000288022	ENSG00000288022	2	1.08811	0	No		RNA5SP330	ENSG00000252905	2	1.24013	0	No
ENSG00000291042	ENSG00000291042	3	1.48771	1	No		RNU6-81P	ENSG00000202478	2	1.08807	0	No		MPV17	ENSG00000115204	2	1.24013	1	No
NANOS3	ENSG00000187556	3	1.48766	0.699748	No		ENSG00000232909	ENSG00000232909	2	1.08806	0	No		ENSG00000226239	ENSG00000226239	2	1.2401	1	No
IPMK	ENSG00000151151	3	1.48765	1	No		U3_ENSG00000212165	ENSG00000212165	2	1.08806	1	No		ENSG00000236510	ENSG00000236510	2	1.23993	0	No
KRT10-AS1	ENSG00000167920	3	1.48729	1	No		ENSG00000249150	ENSG00000249150	2	1.08801	1	No		RAE1	ENSG00000101146	2	1.2399	0	No
MTERF1	ENSG00000127989	3	1.48708	0.705442	No		B3GALT9	ENSG00000214654	2	1.08801	1	No		PABPN1	ENSG00000100836	2	1.23986	0	No
ENSG00000251194	ENSG00000251194	3	1.48692	1	No		CYP27A1	ENSG00000135929	2	1.08794	0	No		ZNF93	ENSG00000184635	2	1.23984	0	No
DOK6	ENSG00000206052	3	1.4869	0	No		PCDHGB7	ENSG00000254122	2	1.08792	1	No		TSR2	ENSG00000158526	2	1.23982	0	No
HSPA12A	ENSG00000165868	3	1.48677	1	No		RN7SKP229	ENSG00000222397	2	1.08789	0	No		LINC00997	ENSG00000281332	2	1.23974	0	No
POLR3H	ENSG00000100413	3	1.48674	0.319326	No		ENSG00000261575	ENSG00000261575	2	1.08788	0	No		ENSG00000288935	ENSG00000288935	2	1.23967	1	No
PRR16	ENSG00000184838	3	1.48645	1	No		RTN3P1	ENSG00000251333	2	1.08783	1	No		EYA1	ENSG00000104313	2	1.23963	1	No
LSM7	ENSG00000130332	3	1.48637	1	No		TPH1	ENSG00000129167	2	1.08778	0	No		POC5	ENSG00000152359	2	1.23945	0	No
ENSG00000223356	ENSG00000223356	3	1.48613	0.660292	No		PEX3	ENSG00000034693	2	1.08775	1	No		RNA5SP152	ENSG00000202054	2	1.23942	1	No
RNA5SP445	ENSG00000251698	3	1.48612	0.326982	No		RN7SKP133	ENSG00000201715	2	1.08769	0	No		C11orf98	ENSG00000278615	2	1.23904	0	No
ENSG00000248837	ENSG00000248837	3	1.48602	1	No		HOXB7	ENSG00000260027	2	1.08769	0	No		GALE	ENSG00000117308	2	1.23891	0	No
ENSG00000227516	ENSG00000227516	3	1.48595	0.677895	No		CIBAR1	ENSG00000188343	2	1.08767	1	No		URB1-AS1	ENSG00000256073	2	1.23875	0	No
SEMA6A	ENSG00000092421	3	1.48589	1	No		MORN2	ENSG00000188010	2	1.08766	0	No		GOLGA8B	ENSG00000215252	2	1.2387	1	No
RN7SKP72	ENSG00000199197	3	1.48575	0.678727	No		Y_RNA_ENSG00000206808	ENSG00000206808	2	1.08765	1	No		SRGAP3-AS3	ENSG00000227929	2	1.23853	0	No
ENSG00000253688	ENSG00000253688	3	1.48568	0	No		HSD17B4	ENSG00000133835	2	1.08763	0	No		ENSG00000200652	ENSG00000200652	2	1.23842	1	No
POLR2M	ENSG00000255529	3	1.48565	0.318676	No		RPL36AP52	ENSG00000214925	2	1.08762	0	No		CCNB1	ENSG00000134057	2	1.23838	1	No
GLOD4	ENSG00000167699	3	1.48544	1	No		LY6E-DT	ENSG00000247317	2	1.08761	0	No		LINC01489	ENSG00000255727	2	1.23829	1	No
LINC01387	ENSG00000265944	3	1.48529	0.337179	No		SLC35A2	ENSG00000102100	2	1.08761	0	No		ENSG00000240571	ENSG00000240571	2	1.23827	1	No
STK24	ENSG00000102572	3	1.48492	1	No		ZNF17	ENSG00000186272	2	1.08759	1	No		ENSG00000227484	ENSG00000227484	2	1.23825	0	No
SLC9B1	ENSG00000164037	3	1.48488	1	No		Y_RNA_ENSG00000206862	ENSG00000206862	2	1.08758	1	No		NFIB-AS1	ENSG00000225472	2	1.23825	1	No
PRKCH	ENSG00000027075	3	1.48468	1	No		HNRNPH1P1	ENSG00000220305	2	1.08753	0	No		ENSG00000239096	ENSG00000239096	2	1.2382	0	No
Y_RNA_ENSG00000202144	ENSG00000202144	3	1.48453	0	No		ENSG00000223946	ENSG00000223946	2	1.08748	1	No		ENSG00000290816	ENSG00000290816	2	1.23816	0	No
MRPS16	ENSG00000182180	3	1.48443	1	No		FAM204A	ENSG00000165669	2	1.08747	0	No		TIMP4	ENSG00000157150	2	1.23803	1	No
STON1	ENSG00000243244	3	1.48413	1	No		YTHDC2	ENSG00000047188	2	1.08747	0	No		C1RL-AS1	ENSG00000205885	2	1.238	0	No
CMAS	ENSG00000111726	3	1.48413	1	No		TPMT	ENSG00000137364	2	1.08744	1	No		ENSG00000250906	ENSG00000250906	2	1.23797	0	No
SELENOS	ENSG00000131871	3	1.4841	1	No		RNU6-916P	ENSG00000251897	2	1.08744	1	No		RHEB	ENSG00000106615	2	1.23791	0	No
GRWD1	ENSG00000105447	3	1.48405	1	No		FREM2	ENSG00000150893	2	1.08738	0	No		TIGD1	ENSG00000221944	2	1.23787	0	No
BECN1	ENSG00000126581	3	1.48376	1	No		ENSG00000293375	ENSG00000293375	2	1.08737	0	No		RABGAP1L-AS1	ENSG00000229531	2	1.23771	0	No
GDE1	ENSG00000006007	3	1.48357	0.326833	No		Y_RNA_ENSG00000199630	ENSG00000199630	2	1.08735	1	No		SFR1	ENSG00000156384	2	1.23769	0	No
PEX5	ENSG00000139197	3	1.48348	1	No		EEF1AKMT3	ENSG00000123427	2	1.08732	1	No		PIP5K1B	ENSG00000107242	2	1.23764	1	No
RNA5SP264	ENSG00000199985	3	1.48341	1	No		MIR4300HG	ENSG00000245832	2	1.08728	0	No		MIR4698	ENSG00000263838	2	1.23763	0	No
TRAM2-AS1	ENSG00000225791	3	1.48335	0.642639	No		WASH4P	ENSG00000234769	2	1.08722	0	No		ITGB1-DT	ENSG00000229656	2	1.23756	0	No
ABHD3	ENSG00000158201	3	1.48334	1	No		ENSG00000200897	ENSG00000200897	2	1.08721	1	No		SNORA72_ENSG00000207084	ENSG00000207084	2	1.23724	0	No
TXLNA	ENSG00000084652	3	1.4831	0.317169	No		WDR76	ENSG00000092470	2	1.08718	0	No		MT-ND1	ENSG00000198888	2	1.23721	0	No
MACROH2A2	ENSG00000099284	3	1.48299	1	No		LINC01623	ENSG00000225595	2	1.08716	1	No		MIR202	ENSG00000284219	2	1.23708	1	No
ENSG00000272750	ENSG00000272750	3	1.48287	0.33459	No		Y_RNA_ENSG00000222511	ENSG00000222511	2	1.08714	0	No		TAF1D	ENSG00000166012	2	1.23706	1	No
CFAP44-AS1	ENSG00000243849	3	1.48272	0.333495	No		ENSG00000287744	ENSG00000287744	2	1.08712	0	No		LINC02205	ENSG00000259473	2	1.237	0	No
ENSG00000273287	ENSG00000273287	3	1.48259	0.349953	No		TOPORS	ENSG00000197579	2	1.08711	0	No		SPATA17	ENSG00000162814	2	1.23692	0	No
CDC14A	ENSG00000079335	3	1.48256	1	No		ASB16	ENSG00000161664	2	1.0871	1	No		TNRC6A	ENSG00000090905	2	1.2369	1	No
MIR4679-1	ENSG00000283664	3	1.48215	0.319099	No		ZAP70	ENSG00000115085	2	1.0871	1	No		RNF149	ENSG00000163162	2	1.23682	0	No
MIR145	ENSG00000276365	3	1.4821	1	No		COG6	ENSG00000133103	2	1.08701	0	No		RN7SKP150	ENSG00000222448	2	1.23679	1	No
PEX13	ENSG00000162928	3	1.48198	1	No		ENSG00000228553	ENSG00000228553	2	1.08699	1	No		GLO1	ENSG00000124767	2	1.23678	0	No
RNU6-469P	ENSG00000252062	3	1.48184	1	No		LINC01505	ENSG00000234323	2	1.08698	0	No		MIR520D	ENSG00000207735	2	1.23677	0	No
ENSG00000237422	ENSG00000237422	3	1.48156	1	No		MTND4LP5	ENSG00000270350	2	1.08698	0	No		RNU105B	ENSG00000201348	2	1.23671	0	No
COA6-AS1	ENSG00000231663	3	1.48141	0.350075	No		BOLA2-SMG1P6	ENSG00000261740	2	1.08696	0	No		LINC02084	ENSG00000272282	2	1.23665	0	No
ENSG00000285860	ENSG00000285860	3	1.48111	0.323985	No		NECTIN4-AS1	ENSG00000228917	2	1.08691	1	No		5S_rRNA_ENSG00000285912	ENSG00000285912	2	1.23664	0	No
YBX3P1	ENSG00000261614	3	1.4811	1	No		ENSG00000258559	ENSG00000258559	2	1.08691	0	No		KAT6A	ENSG00000083168	2	1.23662	1	No
ADGRB3-DT	ENSG00000230910	3	1.48101	0.337534	No		OXLD1	ENSG00000204237	2	1.0869	1	No		BLVRA	ENSG00000106605	2	1.23652	1	No
LINC02389	ENSG00000255693	3	1.48081	0.348576	No		GUSBP11	ENSG00000228315	2	1.0869	0	No		ENSG00000234686	ENSG00000234686	2	1.23648	0	No
MIR486-1	ENSG00000274705	3	1.48071	1	No		LINC03057	ENSG00000272763	2	1.08689	0	No		ENSG00000228689	ENSG00000228689	2	1.23636	0	No
ATAD2	ENSG00000156802	3	1.48071	1	No		SCUBE1-AS2	ENSG00000236272	2	1.08685	0	No		TBCE	ENSG00000284770	2	1.23635	1	No
RNU6ATAC16P	ENSG00000221518	3	1.4806	1	No		ENSG00000231698	ENSG00000231698	2	1.08684	0	No		NFILZ	ENSG00000268480	2	1.23627	0	No
ENSG00000291295	ENSG00000291295	3	1.48028	0.685529	No		NCAN	ENSG00000130287	2	1.08684	1	No		MIR4304	ENSG00000265526	2	1.23626	0	No
ZDHHC20-IT1	ENSG00000236953	3	1.48022	1	No		ENSG00000235271	ENSG00000235271	2	1.08683	0	No		ENSG00000237031	ENSG00000237031	2	1.23624	0	No
MID2	ENSG00000080561	3	1.48022	0.34025	No		NAF1	ENSG00000145414	2	1.08674	1	No		ZBTB26	ENSG00000171448	2	1.23616	0	No
RNA5SP284	ENSG00000207277	3	1.4802	1	No		SPOP	ENSG00000121067	2	1.08669	0	No		ZMYM5	ENSG00000132950	2	1.23609	0	No
CBX5	ENSG00000094916	3	1.48018	1	No		RN7SKP278	ENSG00000222436	2	1.08664	0	No		ENPEP	ENSG00000138792	2	1.23607	1	No
ENSG00000247324	ENSG00000247324	3	1.47983	0.670914	No		NOTCH2NLA	ENSG00000264343	2	1.08663	0	No		ENSG00000228010	ENSG00000228010	2	1.23598	0	No
HAPSTR1	ENSG00000182831	3	1.47955	1	No		ENSG00000251131	ENSG00000251131	2	1.08662	0	No		ENSG00000212229	ENSG00000212229	2	1.23591	0	No
ENSG00000225333	ENSG00000225333	3	1.47954	1	No		ENSG00000290441	ENSG00000290441	2	1.08661	0	No		SIM1-AS1	ENSG00000228082	2	1.23589	0	No
RN7SL265P	ENSG00000241709	3	1.47954	1	No		RYR3-DT	ENSG00000259446	2	1.0866	0	No		ENSG00000280184	ENSG00000280184	2	1.23581	1	No
ENSG00000290530	ENSG00000290530	3	1.47953	0.32677	No		RNF11	ENSG00000123091	2	1.08652	1	No		RNU6-1184P	ENSG00000207318	2	1.23567	0	No
PPP1R9B	ENSG00000108819	3	1.47944	1	No		ENSG00000254171	ENSG00000254171	2	1.0865	0	No		ENSG00000272736	ENSG00000272736	2	1.23566	0	No
PPP1R9A	ENSG00000158528	3	1.4794	1	No		CRMA	ENSG00000174403	2	1.08647	1	No		ENSG00000287256	ENSG00000287256	2	1.23552	1	No
UBE2H	ENSG00000186591	3	1.47938	1	No		RNU6-1306P	ENSG00000202089	2	1.08643	1	No		Y_RNA_ENSG00000238516	ENSG00000238516	2	1.23544	0	No
ANOS2P	ENSG00000241859	3	1.47931	1	No		ENSG00000259563	ENSG00000259563	2	1.08643	0	No		MIR1538	ENSG00000223109	2	1.23537	0	No
C9orf64	ENSG00000165118	3	1.4792	0	No		LINC01517	ENSG00000232624	2	1.08642	1	No		ENSG00000289421	ENSG00000289421	2	1.23535	1	No
ENSG00000259732	ENSG00000259732	3	1.47917	1	No		POLRMT	ENSG00000099821	2	1.08641	1	No		CENATAC	ENSG00000186166	2	1.23531	0	No
ABHD17AP1	ENSG00000198658	3	1.4791	1	No		RNU6-414P	ENSG00000200575	2	1.08638	0	No		RNA5SP343	ENSG00000284736	2	1.23529	0	No
MLIP-AS1	ENSG00000235050	3	1.47909	0	No		UNC119	ENSG00000109103	2	1.08637	0	No		ENSG00000228974	ENSG00000228974	2	1.23526	0	No
FEM1C	ENSG00000145780	3	1.47907	1	No		NRG4	ENSG00000169752	2	1.08634	1	No		LINC02972	ENSG00000249790	2	1.23524	0	No
RNU6-605P	ENSG00000199963	3	1.47899	1	No		GASK1A	ENSG00000144649	2	1.08633	1	No		ZNF852	ENSG00000178917	2	1.23521	0	No
LINC00668	ENSG00000265933	3	1.47867	0	No		CDC42SE2	ENSG00000158985	2	1.08631	1	No		RAD23B	ENSG00000119318	2	1.2352	1	No
NEMP1	ENSG00000166881	3	1.47863	0.694133	No		COA8	ENSG00000256053	2	1.08627	0	No		FUBP3	ENSG00000107164	2	1.23513	1	No
ENSG00000266893	ENSG00000266893	3	1.47846	1	No		ENSG00000249746	ENSG00000249746	2	1.08625	0	No		ENSG00000279277	ENSG00000279277	2	1.23512	1	No
DBF4	ENSG00000006634	3	1.47837	0	No		TFAP2E-AS1	ENSG00000239636	2	1.08621	0	No		RPL23AP32	ENSG00000237887	2	1.23501	1	No
NACA4P	ENSG00000228224	3	1.47813	0.317607	No		COL18A1-AS1	ENSG00000183535	2	1.08619	0	No		FZD10-AS1	ENSG00000250208	2	1.23489	0	No
KNTC1	ENSG00000184445	3	1.47796	0.3153	No		GMFB	ENSG00000197045	2	1.08617	0	No		UNC93B8	ENSG00000249272	2	1.23488	0	No
MIR1272	ENSG00000221033	3	1.47791	0	No		RNU7-10P	ENSG00000271841	2	1.08615	0	No		SNRPN	ENSG00000128739	2	1.23487	1	No
NSF	ENSG00000073969	3	1.4777	1	No		ENSG00000286717	ENSG00000286717	2	1.08613	0	No		UMAD1	ENSG00000219545	2	1.23475	1	No
IGLJ6	ENSG00000211682	3	1.47764	0	No		WASHC2C	ENSG00000172661	2	1.08611	0	No		GGT1	ENSG00000100031	2	1.23475	0	No
ENSG00000228201	ENSG00000228201	3	1.47759	1	No		ENSG00000267133	ENSG00000267133	2	1.0861	0	No		PIP5KL1	ENSG00000167103	2	1.23469	0	No
GATC	ENSG00000257218	3	1.47751	0	No		HLA-DQA2_ENSG00000237541	ENSG00000237541	2	1.08605	0	No		CNPY1	ENSG00000146910	2	1.23464	0	No
LINC01865	ENSG00000233684	3	1.47746	0.342465	No		WASHC3	ENSG00000120860	2	1.08605	0	No		ENSG00000250519	ENSG00000250519	2	1.23461	0	No
Y_RNA_ENSG00000238516	ENSG00000238516	3	1.47742	1	No		ENSG00000283108	ENSG00000283108	2	1.08605	0	No		USPL1	ENSG00000132952	2	1.23456	1	No
NUMBL	ENSG00000105245	3	1.47737	1	No		MIR3940	ENSG00000284159	2	1.08595	0	No		ENSG00000231156	ENSG00000231156	2	1.23453	0	No
TMEM50B	ENSG00000142188	3	1.47737	1	No		ENSG00000227388	ENSG00000227388	2	1.08594	0	No		LINC02545	ENSG00000254930	2	1.23451	0	No
RNA5SP175	ENSG00000201145	3	1.47736	1	No		ENSG00000290792	ENSG00000290792	2	1.08594	0	No		RAB22A	ENSG00000124209	2	1.23451	1	No
DARS1-AS1	ENSG00000231890	3	1.47725	1	No		AP1S2	ENSG00000182287	2	1.08581	0	No		Y_RNA_ENSG00000206738	ENSG00000206738	2	1.2345	0	No
SUCLG2	ENSG00000172340	3	1.4771	0.70369	No		MMAA	ENSG00000151611	2	1.08574	0	No		TACC3	ENSG00000013810	2	1.23437	0	No
FUS	ENSG00000089280	3	1.47708	1	No		HMGB2	ENSG00000164104	2	1.08572	0	No		MIR3659HG	ENSG00000224592	2	1.23435	0	No
TNFRSF10B	ENSG00000120889	3	1.477	1	No		RN7SKP239	ENSG00000201684	2	1.08571	1	No		RPSAP52	ENSG00000241749	2	1.2343	0	No
HAP1	ENSG00000173805	3	1.47689	1	No		CCNI	ENSG00000118816	2	1.08561	1	No		SKAP2	ENSG00000005020	2	1.23425	1	No
CDKN3	ENSG00000100526	3	1.47681	1	No		ZNF540	ENSG00000171817	2	1.08557	0	No		ENSG00000291194	ENSG00000291194	2	1.23424	1	No
ENSG00000253214	ENSG00000253214	3	1.47675	0.321207	No		LINC00390	ENSG00000226519	2	1.08556	0	No		ENSG00000289976	ENSG00000289976	2	1.23424	1	No
ELOF1	ENSG00000130165	3	1.47675	0.337813	No		LINC02225	ENSG00000249584	2	1.08555	0	No		LINC00391	ENSG00000238230	2	1.23417	0	No
SHLD2	ENSG00000122376	3	1.47671	1	No		HSPE1	ENSG00000115541	2	1.08555	1	No		SNORD114-6	ENSG00000201263	2	1.23408	0	No
TAF5	ENSG00000148835	3	1.47658	1	No		MEGF9	ENSG00000106780	2	1.08547	0	No		ENSG00000271880	ENSG00000271880	2	1.23403	0	No
LINC01234	ENSG00000249550	3	1.47656	0.320834	No		ENSG00000234406	ENSG00000234406	2	1.08541	1	No		CMSS1	ENSG00000184220	2	1.23401	1	No
DGAT2L7P	ENSG00000205267	3	1.47638	0.332917	No		ENSG00000258740	ENSG00000258740	2	1.08539	0	No		ABCA7	ENSG00000064687	2	1.23397	0	No
MAGEA2	ENSG00000268606	3	1.47632	1	No		MAX	ENSG00000125952	2	1.08534	0	No		FNBP4	ENSG00000109920	2	1.23393	0	No
ZNF725P	ENSG00000268100	3	1.47631	0.327446	No		ASF1A	ENSG00000111875	2	1.08527	1	No		Y_RNA_ENSG00000201340	ENSG00000201340	2	1.23389	0	No
ERCC8	ENSG00000049167	3	1.47617	0.702454	No		MIR1296	ENSG00000221063	2	1.08526	0	No		ZFAND2A-DT	ENSG00000229043	2	1.23385	1	No
TTC32	ENSG00000183891	3	1.47612	0.333409	No		AZI2	ENSG00000163512	2	1.08518	1	No		C16orf86	ENSG00000159761	2	1.23379	0	No
LNCNEF	ENSG00000237396	3	1.47604	1	No		SGSM2	ENSG00000141258	2	1.08518	0	No		ZNF345	ENSG00000251247	2	1.23377	0	No
ENSG00000225085	ENSG00000225085	3	1.47597	1	No		CCNB1	ENSG00000134057	2	1.08515	0	No		MIR3688-2	ENSG00000283379	2	1.23367	0	No
ST8SIA4	ENSG00000113532	3	1.47588	1	No		RNU4-75P	ENSG00000201491	2	1.08514	0	No		POLR3G	ENSG00000113356	2	1.23365	1	No
ZFP28	ENSG00000196867	3	1.47567	0.33294	No		RNU7-95P	ENSG00000239007	2	1.08512	0	No		MAGED4B	ENSG00000187243	2	1.23362	1	No
NAA60	ENSG00000122390	3	1.47561	1	No		EIF5	ENSG00000100664	2	1.08508	1	No		TSACC	ENSG00000163467	2	1.23361	1	No
ENSG00000222042	ENSG00000222042	3	1.47558	0	No		ENSG00000257900	ENSG00000257900	2	1.08508	0	No		ZNF366	ENSG00000178175	2	1.23359	1	No
PSMB6	ENSG00000142507	3	1.47513	1	No		TMEM68	ENSG00000167904	2	1.08508	0	No		ENSG00000249678	ENSG00000249678	2	1.23357	0	No
LRRD1	ENSG00000240720	3	1.47491	0	No		DCLRE1A	ENSG00000198924	2	1.08507	1	No		COX18	ENSG00000163626	2	1.23342	0	No
TTC9C	ENSG00000162222	3	1.47489	1	No		ENSG00000286703	ENSG00000286703	2	1.08504	1	No		UTP15	ENSG00000164338	2	1.2334	0	No
GTF2F2	ENSG00000188342	3	1.47484	1	No		TMEM220	ENSG00000187824	2	1.08504	0	No		HMBOX1	ENSG00000147421	2	1.23337	0	No
ZNF879	ENSG00000234284	3	1.4746	0.344353	No		ENSG00000229750	ENSG00000229750	2	1.08504	0	No		OARD1	ENSG00000124596	2	1.23336	1	No
CTSLP2	ENSG00000290874	3	1.47427	1	No		Y_RNA_ENSG00000207363	ENSG00000207363	2	1.08503	0	No		Y_RNA_ENSG00000278028	ENSG00000278028	2	1.23334	0	No
TOB1-AS1	ENSG00000229980	3	1.4742	1	No		ENSG00000263126	ENSG00000263126	2	1.08497	0	No		ENSG00000260005	ENSG00000260005	2	1.23333	0	No
GTF3C4	ENSG00000125484	3	1.47415	0	No		SPC24	ENSG00000161888	2	1.08492	0	No		SWI5	ENSG00000175854	2	1.23325	0	No
ENSG00000236961	ENSG00000236961	3	1.47414	1	No		TRIM37	ENSG00000108395	2	1.08491	0	No		AKAP13	ENSG00000170776	2	1.2331	0	No
H2BC12	ENSG00000197903	3	1.47408	0	No		OCEL1	ENSG00000099330	2	1.08484	0	No		NINJ2-AS1	ENSG00000177406	2	1.23307	0	No
HSPB3	ENSG00000169271	3	1.47398	1	No		CDH23	ENSG00000107736	2	1.08478	0	No		RNU6-463P	ENSG00000207068	2	1.23307	0	No
DERL1	ENSG00000136986	3	1.47397	1	No		ENSG00000225359	ENSG00000225359	2	1.08475	0	No		LINC01074	ENSG00000227611	2	1.23302	1	No
NKAP	ENSG00000101882	3	1.47397	1	No		SSBP3	ENSG00000157216	2	1.08475	0	No		ENSG00000241169	ENSG00000241169	2	1.23286	0	No
CXCR4	ENSG00000121966	3	1.47389	1	No		ENSG00000238117	ENSG00000238117	2	1.08474	1	No		MACC1-AS1	ENSG00000228598	2	1.23279	0	No
XRCC6	ENSG00000196419	3	1.47373	1	No		SPATA31A5	ENSG00000276581	2	1.08471	1	No		RN7SKP83	ENSG00000252321	2	1.23264	0	No
DUSP22	ENSG00000112679	3	1.47372	1	No		ENSG00000253028	ENSG00000253028	2	1.08448	0	No		CRYBG3	ENSG00000080200	2	1.2325	1	No
C2orf74-DT	ENSG00000212978	3	1.47359	0	No		ENSG00000264985	ENSG00000264985	2	1.08447	0	No		ENSG00000254885	ENSG00000254885	2	1.23249	1	No
RN7SKP53	ENSG00000223269	3	1.47357	0	No		IRF3	ENSG00000126456	2	1.08447	1	No		Y_RNA_ENSG00000252436	ENSG00000252436	2	1.23246	0	No
ENSG00000285103	ENSG00000285103	3	1.47349	0	No		ENSG00000249772	ENSG00000249772	2	1.08447	0	No		SMN2	ENSG00000205571	2	1.23244	0	No
TCF25	ENSG00000141002	3	1.47344	1	No		RNU7-30P	ENSG00000252644	2	1.08446	0	No		DDX11	ENSG00000013573	2	1.23235	0	No
PARTICL	ENSG00000286532	3	1.47341	0	No		ENSG00000287761	ENSG00000287761	2	1.08443	1	No		PRPSAP1	ENSG00000161542	2	1.23235	0	No
MEF2A	ENSG00000068305	3	1.47333	1	No		RNA5SP260	ENSG00000200719	2	1.08438	1	No		IGHG2	ENSG00000211893	2	1.23228	1	No
EIF2B1	ENSG00000111361	3	1.47329	1	No		SNORD14E	ENSG00000200879	2	1.08425	1	No		DUBR	ENSG00000243701	2	1.23226	0	No
SNORD11	ENSG00000238317	3	1.47325	1	No		ZNF284	ENSG00000186026	2	1.08423	0	No		LINC02642	ENSG00000232591	2	1.23222	0	No
FYB2	ENSG00000187889	3	1.47321	1	No		GDPD3	ENSG00000102886	2	1.08422	0	No		BNIP3	ENSG00000176171	2	1.23209	0	No
TRABD	ENSG00000170638	3	1.47305	0.321916	No		JUND	ENSG00000130522	2	1.08419	0	No		DERL1	ENSG00000136986	2	1.23204	1	No
Y_RNA_ENSG00000201749	ENSG00000201749	3	1.47302	1	No		NOP10	ENSG00000182117	2	1.08418	0	No		FNDC1-IT1	ENSG00000235086	2	1.23202	0	No
GATD1	ENSG00000177225	3	1.47261	1	No		ENSG00000214919	ENSG00000214919	2	1.08417	0	No		RNU6-435P	ENSG00000206766	2	1.232	0	No
SGSH	ENSG00000181523	3	1.47255	1	No		ENSG00000290413	ENSG00000290413	2	1.08411	1	No		RNU4-86P	ENSG00000222067	2	1.23198	0	No
IRF2BP2	ENSG00000168264	3	1.47248	1	No		UBN1	ENSG00000118900	2	1.0841	1	No		CCT4	ENSG00000115484	2	1.23198	1	No
SPRY2	ENSG00000136158	3	1.47232	0.326073	No		RNU6-822P	ENSG00000199577	2	1.08406	0	No		TNRC18	ENSG00000182095	2	1.23197	0	No
TSC22D1	ENSG00000102804	3	1.47225	1	No		SNRNP200	ENSG00000144028	2	1.08405	1	No		LINC01116	ENSG00000163364	2	1.23194	0	No
ZNF527	ENSG00000189164	3	1.47202	0.329817	No		ENSG00000248358	ENSG00000248358	2	1.08401	0	No		FBXO44	ENSG00000132879	2	1.23193	1	No
HOXB3	ENSG00000120093	3	1.472	0.69097	No		PCBP1	ENSG00000169564	2	1.08401	0	No		LINC00882	ENSG00000242759	2	1.23191	0	No
CNOT11	ENSG00000158435	3	1.47188	1	No		KRT10	ENSG00000186395	2	1.084	0	No		ENSG00000240086	ENSG00000240086	2	1.23191	0	No
ENSG00000255143	ENSG00000255143	3	1.47184	1	No		DDX18P6	ENSG00000220585	2	1.08396	0	No		LINC02741	ENSG00000255388	2	1.23188	0	No
RNU6-424P	ENSG00000207095	3	1.47145	1	No		RPL29P7	ENSG00000213063	2	1.08396	0	No		RABAC1	ENSG00000105404	2	1.2318	0	No
TAT-AS1	ENSG00000260886	3	1.47133	0.327856	No		UBE2G2	ENSG00000184787	2	1.08392	0	No		TRIP4	ENSG00000103671	2	1.23163	1	No
RNF217-AS1	ENSG00000236548	3	1.47129	1	No		EAF2	ENSG00000145088	2	1.08387	1	No		SNORA46	ENSG00000207493	2	1.23161	0	No
SGMS1	ENSG00000198964	3	1.47124	1	No		ENSG00000283255	ENSG00000283255	2	1.08384	0	No		SNRPCP2	ENSG00000251235	2	1.23156	0	No
SOD2-OT1	ENSG00000285427	3	1.4711	0	No		RPL31	ENSG00000071082	2	1.08378	0	No		Y_RNA_ENSG00000200615	ENSG00000200615	2	1.23142	0	No
ST7-AS2	ENSG00000226367	3	1.47097	0.337472	No		CYP51A1	ENSG00000001630	2	1.08376	0	No		ENSG00000237265	ENSG00000237265	2	1.2313	0	No
TRIM8	ENSG00000171206	3	1.47086	1	No		TNFRSF25	ENSG00000215788	2	1.08376	0	No		FUT5	ENSG00000130383	2	1.23128	0	No
ENSG00000214883	ENSG00000214883	3	1.47063	0.647154	No		Y_RNA_ENSG00000207319	ENSG00000207319	2	1.08373	0	No		RN7SKP120	ENSG00000222693	2	1.23127	0	No
Y_RNA_ENSG00000207086	ENSG00000207086	3	1.47057	0.344488	No		DHX40	ENSG00000108406	2	1.08372	0	No		HOXD8	ENSG00000175879	2	1.23112	1	No
SERPINB11	ENSG00000206072	3	1.47056	1	No		PPIAP40	ENSG00000230593	2	1.08365	1	No		ZNF8	ENSG00000278129	2	1.23109	0	No
CCDC144NL-AS1	ENSG00000233098	3	1.47055	0.344224	No		SPON2	ENSG00000159674	2	1.08363	1	No		INPP1	ENSG00000151689	2	1.23102	1	No
PHF19	ENSG00000119403	3	1.47054	1	No		TULP3P1	ENSG00000234267	2	1.08362	0	No		GINS1	ENSG00000101003	2	1.23091	1	No
RAD52	ENSG00000002016	3	1.47051	1	No		ENSG00000232611	ENSG00000232611	2	1.08361	1	No		ENSG00000259368	ENSG00000259368	2	1.23083	1	No
RNU6-1095P	ENSG00000251957	3	1.47029	0.327452	No		RNU6-1051P	ENSG00000202341	2	1.08358	0	No		ELF1	ENSG00000120690	2	1.23073	1	No
RANP4	ENSG00000225125	3	1.47026	1	No		ENSG00000290397	ENSG00000290397	2	1.08357	0	No		BUD13	ENSG00000137656	2	1.23069	0	No
PHB1P20	ENSG00000271072	3	1.47019	0.337734	No		RNU4-12P	ENSG00000202103	2	1.08354	0	No		SOGA1	ENSG00000149639	2	1.23064	0	No
CACNA2D3	ENSG00000157445	3	1.47007	1	No		ENSG00000232993	ENSG00000232993	2	1.08353	0	No		TARS1-DT	ENSG00000249572	2	1.23057	0	No
SINHCAF	ENSG00000139146	3	1.47004	1	No		CEP97	ENSG00000182504	2	1.08352	1	No		ENSG00000286912	ENSG00000286912	2	1.23053	0	No
ENSG00000286931	ENSG00000286931	3	1.46998	0.344537	No		ALDOC	ENSG00000109107	2	1.0835	1	No		RNU6-725P	ENSG00000252371	2	1.23047	0	No
PSMG1	ENSG00000183527	3	1.46996	1	No		ENSG00000237076	ENSG00000237076	2	1.08347	0	No		MRNIP	ENSG00000161010	2	1.23046	1	No
ENSG00000254551	ENSG00000254551	3	1.46978	0	No		ENSG00000255644	ENSG00000255644	2	1.08345	0	No		ENSG00000254787	ENSG00000254787	2	1.23037	1	No
NUB1	ENSG00000013374	3	1.46934	1	No		SRSF9	ENSG00000111786	2	1.08345	1	No		PPIAP40	ENSG00000230593	2	1.23024	0	No
STIM2	ENSG00000109689	3	1.46932	1	No		FNDC11	ENSG00000125531	2	1.08339	0	No		SEC24A	ENSG00000113615	2	1.23023	0	No
TCTA	ENSG00000145022	3	1.46927	1	No		RNU6-59P	ENSG00000207518	2	1.08339	0	No		ENSG00000272447	ENSG00000272447	2	1.23014	0	No
LINC01735	ENSG00000261453	3	1.4691	1	No		KRT8P11	ENSG00000255815	2	1.08338	0	No		ENSG00000264472	ENSG00000264472	2	1.23013	0	No
PITPNB	ENSG00000180957	3	1.46909	1	No		POLA2	ENSG00000014138	2	1.08337	0	No		DPH5-DT	ENSG00000233184	2	1.23	0	No
ENSG00000273100	ENSG00000273100	3	1.46904	0.314639	No		DLG1	ENSG00000075711	2	1.08335	0	No		MIR548O	ENSG00000221510	2	1.22994	0	No
SF3B6	ENSG00000115128	3	1.46901	1	No		ERC2	ENSG00000187672	2	1.08332	0	No		LINC01020	ENSG00000215231	2	1.22986	0	No
SEMA6A-AS1	ENSG00000248445	3	1.46877	0.315329	No		CFAP97D2	ENSG00000283361	2	1.08329	0	No		SPX	ENSG00000134548	2	1.22985	0	No
LRRN4CL	ENSG00000177363	3	1.46868	1	No		ATP6V0A4	ENSG00000105929	2	1.08322	0	No		NTMT1	ENSG00000148335	2	1.22984	0	No
KLHL15	ENSG00000174010	3	1.46865	0	No		ENSG00000274727	ENSG00000274727	2	1.08321	0	No		MIR4282	ENSG00000266180	2	1.22982	1	No
TRAJ30	ENSG00000211859	3	1.46863	1	No		RNU6-574P	ENSG00000206992	2	1.08316	0	No		BMP4	ENSG00000125378	2	1.22978	0	No
RPS6KA5	ENSG00000100784	3	1.46856	1	No		ENSG00000255271	ENSG00000255271	2	1.08315	0	No		ENSG00000277017	ENSG00000277017	2	1.22974	0	No
SMAGP	ENSG00000170545	3	1.4683	0	No		RPL37	ENSG00000145592	2	1.08307	0	No		TUT7	ENSG00000083223	2	1.22973	1	No
USP12	ENSG00000152484	3	1.46825	1	No		TAF5	ENSG00000148835	2	1.08305	1	No		ZNF10	ENSG00000256223	2	1.22969	0	No
SETD4	ENSG00000185917	3	1.46801	0.326187	No		ENSG00000179253	ENSG00000179253	2	1.08296	0	No		ENSG00000258682	ENSG00000258682	2	1.22968	0	No
ENSG00000286409	ENSG00000286409	3	1.46796	0.347777	No		SAMD11	ENSG00000187634	2	1.08296	0	No		MARCHF7	ENSG00000136536	2	1.22955	1	No
PLAC8	ENSG00000145287	3	1.46789	1	No		RAB33B-AS1	ENSG00000273247	2	1.08295	0	No		ENSG00000236206	ENSG00000236206	2	1.22951	0	No
ATF5	ENSG00000169136	3	1.46783	1	No		ENSG00000253917	ENSG00000253917	2	1.08291	0	No		PDXP	ENSG00000241360	2	1.22943	0	No
ENTPD1-AS1	ENSG00000226688	3	1.46762	1	No		RNU6-748P	ENSG00000207378	2	1.08282	0	No		PIK3IP1-DT	ENSG00000228839	2	1.22943	0	No
POLG-DT	ENSG00000261441	3	1.46759	1	No		Y_RNA_ENSG00000201676	ENSG00000201676	2	1.0828	1	No		PHF21A	ENSG00000135365	2	1.22938	0	No
RNU7-6P	ENSG00000252654	3	1.46753	0.337438	No		ENSG00000231073	ENSG00000231073	2	1.0828	0	No		ENSG00000229983	ENSG00000229983	2	1.2293	0	No
HUS1	ENSG00000136273	3	1.46751	1	No		ASNSP1_ENSG00000248498	ENSG00000248498	2	1.08277	0	No		MRRF	ENSG00000148187	2	1.2292	1	No
TRGV11	ENSG00000211693	3	1.46739	1	No		RNA5SP189	ENSG00000201790	2	1.0827	1	No		MIR4317	ENSG00000283532	2	1.22916	0	No
LINC01627	ENSG00000224648	3	1.46728	1	No		PLEKHA3	ENSG00000116095	2	1.0827	0	No		TRBV5-7	ENSG00000211731	2	1.22915	0	No
MT1CP	ENSG00000205360	3	1.46724	0.349237	No		MIR99AHG	ENSG00000215386	2	1.08268	1	No		LINC01278	ENSG00000235437	2	1.22912	0	No
PSMG2	ENSG00000128789	3	1.46724	0.333567	No		KLHL28	ENSG00000179454	2	1.08261	0	No		MIR1227	ENSG00000221411	2	1.22909	0	No
Y_RNA_ENSG00000222881	ENSG00000222881	3	1.46717	0	No		TM9SF1	ENSG00000100926	2	1.08259	0	No		PIMREG	ENSG00000129195	2	1.22894	1	No
C12orf56	ENSG00000185306	3	1.4671	0	No		DCUN1D2-AS	ENSG00000233613	2	1.08258	1	No		HERC3_ENSG00000138641	ENSG00000138641	2	1.22891	0	No
ENSG00000230001	ENSG00000230001	3	1.46694	1	No		CCDC28B	ENSG00000160050	2	1.08256	0	No		HNRNPH2	ENSG00000126945	2	1.22889	0	No
FAM118A	ENSG00000100376	3	1.46686	0.691285	No		GSDMB	ENSG00000073605	2	1.08254	1	No		FRS3	ENSG00000137218	2	1.22887	0	No
LINC02317	ENSG00000258678	3	1.4665	0.653753	No		ARCN1	ENSG00000095139	2	1.0825	1	No		ENSG00000279529	ENSG00000279529	2	1.22878	1	No
MIR4639	ENSG00000263712	3	1.46649	1	No		ENSG00000231492	ENSG00000231492	2	1.08248	0	No		ENSG00000240980	ENSG00000240980	2	1.22873	0	No
MRFAP1L1	ENSG00000178988	3	1.46639	0	No		XPNPEP1	ENSG00000108039	2	1.08245	0	No		ENSG00000238258	ENSG00000238258	2	1.22871	0	No
SPHK2	ENSG00000063176	3	1.46634	1	No		DNASE1L1	ENSG00000013563	2	1.08241	1	No		ENSG00000258203	ENSG00000258203	2	1.22862	0	No
CMC1	ENSG00000187118	3	1.46624	0.698535	No		LINC02268	ENSG00000248174	2	1.08235	0	No		ENSG00000288924	ENSG00000288924	2	1.22862	0	No
TRPM8	ENSG00000144481	3	1.46621	0	No		ADGRB3-DT	ENSG00000230910	2	1.0823	0	No		ZIK1	ENSG00000171649	2	1.2286	1	No
ENSG00000234841	ENSG00000234841	3	1.46619	0.33751	No		MRPS30	ENSG00000112996	2	1.08229	1	No		ENSG00000257449	ENSG00000257449	2	1.22852	0	No
CERS6	ENSG00000172292	3	1.46616	1	No		ENSG00000286797	ENSG00000286797	2	1.08226	0	No		PSMD7-DT	ENSG00000261404	2	1.2285	0	No
MIR889	ENSG00000216099	3	1.46615	0	No		ALG13	ENSG00000101901	2	1.08225	0	No		CCDC82	ENSG00000149231	2	1.22844	1	No
CCDC26	ENSG00000229140	3	1.4661	0.678425	No		RPS18P6	ENSG00000244048	2	1.08225	0	No		GSEC	ENSG00000280832	2	1.22842	0	No
UBE2R2-AS1	ENSG00000235481	3	1.46596	1	No		ZBTB26	ENSG00000171448	2	1.08225	1	No		HDHD5-AS1	ENSG00000185837	2	1.22841	0	No
SLC22A18AS	ENSG00000254827	3	1.46581	0.315411	No		ENSG00000290415	ENSG00000290415	2	1.0822	0	No		RN7SKP103	ENSG00000200718	2	1.22837	0	No
TCFL5	ENSG00000101190	3	1.46555	1	No		ACO1	ENSG00000122729	2	1.08218	0	No		ENSG00000270133	ENSG00000270133	2	1.22832	1	No
MIR4677	ENSG00000265201	3	1.4655	1	No		SYNC	ENSG00000162520	2	1.08218	1	No		ENSG00000237311	ENSG00000237311	2	1.22825	0	No
PCSK9	ENSG00000169174	3	1.4654	0.331215	No		TNFSF13B	ENSG00000102524	2	1.08217	0	No		RNU6-728P	ENSG00000202245	2	1.22824	0	No
AMY2A	ENSG00000243480	3	1.46527	0.338137	No		GSS	ENSG00000100983	2	1.08216	0	No		ENSG00000257989	ENSG00000257989	2	1.22821	1	No
CEROX1	ENSG00000260807	3	1.46511	0.318406	No		EFHD2	ENSG00000142634	2	1.0821	1	No		TIA1	ENSG00000116001	2	1.22804	1	No
SPRED1	ENSG00000166068	3	1.46495	1	No		ENSG00000270972	ENSG00000270972	2	1.08209	1	No		MIR4719	ENSG00000266426	2	1.22785	0	No
PRPF18	ENSG00000165630	3	1.46487	1	No		RNASEH2A	ENSG00000104889	2	1.08206	0	No		ENSG00000261502	ENSG00000261502	2	1.22784	0	No
GSTO1	ENSG00000148834	3	1.46473	1	No		MIR936	ENSG00000283788	2	1.08204	1	No		ENSG00000230623	ENSG00000230623	2	1.2278	1	No
NFKBIB	ENSG00000104825	3	1.46455	1	No		PRRT2	ENSG00000167371	2	1.08204	0	No		MOAP1	ENSG00000165943	2	1.2278	1	No
HOXA3	ENSG00000105997	3	1.46455	0.329333	No		KRT16P2	ENSG00000227300	2	1.08204	0	No		LINC02817	ENSG00000234754	2	1.22778	0	No
FAM72A	ENSG00000196550	3	1.46454	0.318596	No		CPPED1	ENSG00000103381	2	1.08202	1	No		LINC01546	ENSG00000228459	2	1.22775	0	No
RNU6-471P	ENSG00000206671	3	1.46453	0.3376	No		ENSG00000197149	ENSG00000197149	2	1.08202	0	No		ENSG00000242375	ENSG00000242375	2	1.2276	0	No
ENSG00000289768	ENSG00000289768	3	1.46445	0.367373	No		ENSG00000267215	ENSG00000267215	2	1.082	0	No		RNU2-69P	ENSG00000251870	2	1.2275	0	No
RNU6-390P	ENSG00000252068	3	1.4644	1	No		DCC	ENSG00000187323	2	1.08199	0	No		YAP1	ENSG00000137693	2	1.2275	0	No
SACS-AS1	ENSG00000229558	3	1.46438	0.330613	No		LINC00924	ENSG00000259134	2	1.08199	0	No		GINM1	ENSG00000055211	2	1.2275	0	No
ANO6	ENSG00000177119	3	1.46434	0.339593	No		ENSG00000228634	ENSG00000228634	2	1.08198	0	No		LINC02507	ENSG00000251688	2	1.22748	0	No
GRM5	ENSG00000168959	3	1.46429	0.34266	No		RNA5SP174	ENSG00000199572	2	1.08196	0	No		NR2C1	ENSG00000120798	2	1.22745	0	No
MIR3977	ENSG00000283359	3	1.4641	0	No		FAM174A-DT	ENSG00000247877	2	1.08195	0	No		LINC03074	ENSG00000251249	2	1.22734	0	No
HNRNPA1P57	ENSG00000237442	3	1.464	0.347998	No		ENSG00000198555	ENSG00000198555	2	1.08191	1	No		ENSG00000258072	ENSG00000258072	2	1.22731	0	No
RFTN2	ENSG00000162944	3	1.46393	1	No		LINC01237	ENSG00000233806	2	1.08186	0	No		E2F3-IT1	ENSG00000224707	2	1.22731	0	No
WNT3	ENSG00000108379	3	1.4638	1	No		NECAP1	ENSG00000089818	2	1.08186	0	No		RAMP1	ENSG00000132329	2	1.22731	1	No
ZKSCAN1	ENSG00000106261	3	1.4638	1	No		LINC01341	ENSG00000227953	2	1.08185	0	No		ENSG00000254557	ENSG00000254557	2	1.2273	0	No
COX6A1P2	ENSG00000226976	3	1.46372	1	No		KCNK9	ENSG00000169427	2	1.08185	1	No		CCDC144CP	ENSG00000154898	2	1.2273	0	No
ENSG00000251244	ENSG00000251244	3	1.46351	0.325875	No		ENSG00000289643	ENSG00000289643	2	1.08178	0	No		IGHV3-21_ENSG00000211947	ENSG00000211947	2	1.2273	0	No
ENSG00000272316	ENSG00000272316	3	1.46349	0.321264	No		SILC1	ENSG00000232044	2	1.08178	0	No		TRDJ1	ENSG00000211825	2	1.22729	0	No
ENSG00000289809	ENSG00000289809	3	1.46348	1	No		DUS2	ENSG00000167264	2	1.08177	1	No		ENSG00000229855	ENSG00000229855	2	1.22725	0	No
TUBB2A	ENSG00000137267	3	1.46333	1	No		ENSG00000224945	ENSG00000224945	2	1.08174	0	No		ENSG00000227186	ENSG00000227186	2	1.22715	1	No
DPP3-DT	ENSG00000255517	3	1.46315	0.343378	No		TAOK2	ENSG00000149930	2	1.08172	1	No		TRIM2	ENSG00000109654	2	1.2271	0	No
ENSG00000233393	ENSG00000233393	3	1.46283	1	No		ENSG00000254649	ENSG00000254649	2	1.08171	1	No		DLG2	ENSG00000150672	2	1.22708	1	No
CRISPLD2	ENSG00000103196	3	1.46254	1	No		ENSG00000223517	ENSG00000223517	2	1.0817	0	No		RPL10P5	ENSG00000235644	2	1.22703	0	No
ASTE1	ENSG00000034533	3	1.46227	1	No		LINC02492	ENSG00000250590	2	1.08168	0	No		EFR3A	ENSG00000132294	2	1.22699	0	No
ZCCHC2	ENSG00000141664	3	1.46217	1	No		ENSG00000227355	ENSG00000227355	2	1.08166	0	No		C1QTNF9-AS1	ENSG00000240868	2	1.22694	0	No
HEY2	ENSG00000135547	3	1.46202	1	No		ENSG00000253184	ENSG00000253184	2	1.08165	0	No		ENSG00000187185	ENSG00000187185	2	1.22687	1	No
ENSG00000231628	ENSG00000231628	3	1.46196	1	No		CRYM	ENSG00000103316	2	1.08164	1	No		SFXN2	ENSG00000156398	2	1.22681	0	No
RBMXP4	ENSG00000249465	3	1.46194	0.320671	No		MKLN1-AS	ENSG00000236753	2	1.08164	1	No		RNU6-622P	ENSG00000206999	2	1.22681	0	No
ENSG00000248936	ENSG00000248936	3	1.46174	0	No		MIR128-1	ENSG00000207654	2	1.08163	0	No		LST1	ENSG00000204482	2	1.22679	0	No
ENSG00000235279	ENSG00000235279	3	1.46173	1	No		TOMM40	ENSG00000130204	2	1.08157	0	No		ENSG00000245667	ENSG00000245667	2	1.22677	0	No
LINC02301	ENSG00000258743	3	1.46165	0.31531	No		Y_RNA_ENSG00000207382	ENSG00000207382	2	1.08156	0	No		LINC02945	ENSG00000249815	2	1.22675	0	No
ZNF532	ENSG00000074657	3	1.46149	1	No		ENSG00000250643	ENSG00000250643	2	1.08155	0	No		RN7SKP32	ENSG00000222099	2	1.22667	0	No
SNX27	ENSG00000143376	3	1.46138	1	No		ENSG00000232732	ENSG00000232732	2	1.0815	1	No		RNU6-317P	ENSG00000206758	2	1.22665	0	No
ENSG00000290199	ENSG00000290199	3	1.46135	0.328511	No		MINDY1	ENSG00000143409	2	1.08141	0	No		RAB3D	ENSG00000105514	2	1.22665	0	No
BMP2K	ENSG00000138756	3	1.46135	1	No		ENSG00000237214	ENSG00000237214	2	1.08139	0	No		NOS2P1	ENSG00000265788	2	1.22656	0	No
TFCP2	ENSG00000135457	3	1.46132	0	No		ENSG00000253100	ENSG00000253100	2	1.08138	0	No		RN7SKP31	ENSG00000252163	2	1.22654	0	No
PSMB4	ENSG00000159377	3	1.4611	0.353812	No		Y_RNA_ENSG00000201850	ENSG00000201850	2	1.08136	0	No		U2_ENSG00000274755	ENSG00000274755	2	1.22648	0	No
CCDC152	ENSG00000198865	3	1.46109	0.324332	No		SNED1-AS1	ENSG00000225521	2	1.08135	0	No		ZNF780B	ENSG00000128000	2	1.22644	1	No
IMPDH1P5	ENSG00000213513	3	1.46098	0.332278	No		ENSG00000237938	ENSG00000237938	2	1.08132	0	No		GNG14	ENSG00000283980	2	1.22621	0	No
TULP4	ENSG00000130338	3	1.46092	1	No		ENSG00000288674	ENSG00000288674	2	1.08131	0	No		ENSG00000248103	ENSG00000248103	2	1.22619	0	No
RNU6-1109P	ENSG00000212489	3	1.46088	0.349997	No		CCDC107	ENSG00000159884	2	1.08124	0	No		FAM172BP	ENSG00000175841	2	1.22617	0	No
ENSG00000228779	ENSG00000228779	3	1.46087	0.326927	No		ENSG00000220506	ENSG00000220506	2	1.08122	0	No		ENSG00000290756	ENSG00000290756	2	1.22614	0	No
BANK1	ENSG00000153064	3	1.46084	1	No		FHAD1	ENSG00000142621	2	1.08122	1	No		ARID3A	ENSG00000116017	2	1.22613	0	No
EYA4	ENSG00000112319	3	1.4608	1	No		PRMT9	ENSG00000164169	2	1.08118	0	No		ENSG00000231563	ENSG00000231563	2	1.22612	1	No
INAFM1	ENSG00000257704	3	1.46076	1	No		RUSF1-DT	ENSG00000260625	2	1.08114	0	No		FAM199X	ENSG00000123575	2	1.22607	1	No
CHRNB2	ENSG00000160716	3	1.46068	1	No		LINC02145	ENSG00000250490	2	1.08114	0	No		RRN3	ENSG00000085721	2	1.22606	0	No
LINC00707	ENSG00000238266	3	1.46061	1	No		RNU6-548P	ENSG00000252892	2	1.08111	1	No		LINC01017	ENSG00000250716	2	1.22594	0	No
ENSG00000221753	ENSG00000221753	3	1.46041	1	No		ACSL6	ENSG00000164398	2	1.08107	1	No		MICALL2	ENSG00000164877	2	1.22587	1	No
SSU72	ENSG00000160075	3	1.4604	1	No		NRON	ENSG00000253079	2	1.08105	0	No		LINC01893	ENSG00000264260	2	1.22584	0	No
TLCD4-RWDD3	ENSG00000271092	3	1.46037	1	No		PLGLB2	ENSG00000125551	2	1.08105	1	No		ELOF1	ENSG00000130165	2	1.22581	0	No
HSPA8P5	ENSG00000256356	3	1.46032	1	No		ELMO1-AS1	ENSG00000224101	2	1.08101	0	No		ATAD3B	ENSG00000160072	2	1.22581	1	No
SURF1	ENSG00000148290	3	1.4602	1	No		ZNF503-AS2	ENSG00000237149	2	1.08099	1	No		MEIOC	ENSG00000180336	2	1.2258	0	No
KLHL31	ENSG00000124743	3	1.46002	0.312414	No		ENSG00000255279	ENSG00000255279	2	1.08098	0	No		CENPC	ENSG00000145241	2	1.22579	1	No
TM7SF3	ENSG00000064115	3	1.45981	1	No		ENSG00000244137	ENSG00000244137	2	1.08097	0	No		TDRKH-AS1	ENSG00000203288	2	1.22576	0	No
LRRC32	ENSG00000137507	3	1.45958	1	No		RNU4-76P	ENSG00000201379	2	1.08096	0	No		ARPP21-AS1	ENSG00000230830	2	1.22575	0	No
CSTF3	ENSG00000176102	3	1.45948	1	No		PTPRT	ENSG00000196090	2	1.08095	0	No		SLC22A20P_ENSG00000293475	ENSG00000293475	2	1.22563	0	No
ENSG00000235743	ENSG00000235743	3	1.45946	0.326819	No		ENSG00000243818	ENSG00000243818	2	1.08089	0	No		ENSG00000255983	ENSG00000255983	2	1.22562	1	No
SCARNA21	ENSG00000252835	3	1.45944	0.333601	No		SNORD38A	ENSG00000202031	2	1.08089	1	No		TMEM237	ENSG00000155755	2	1.22559	0	No
GPC4	ENSG00000076716	3	1.45932	1	No		PTPRG	ENSG00000144724	2	1.08087	0	No		RGS14	ENSG00000169220	2	1.22555	0	No
LINC02457	ENSG00000258018	3	1.45926	0	No		MBTPS1	ENSG00000140943	2	1.08087	1	No		PSMC1P11	ENSG00000217385	2	1.22551	0	No
MRPS27	ENSG00000113048	3	1.45912	1	No		RND3	ENSG00000115963	2	1.08086	1	No		NME5	ENSG00000112981	2	1.22542	1	No
LINC01122	ENSG00000233723	3	1.45895	1	No		PROSER1	ENSG00000120685	2	1.08086	0	No		ZNF85	ENSG00000105750	2	1.22536	0	No
PIP4P1	ENSG00000165782	3	1.45882	1	No		AMELX	ENSG00000125363	2	1.08085	0	No		ACO1	ENSG00000122729	2	1.2253	1	No
ENSG00000256314	ENSG00000256314	3	1.45869	1	No		RPL28	ENSG00000108107	2	1.08084	0	No		ENSG00000255477	ENSG00000255477	2	1.22526	0	No
B4GALT1	ENSG00000086062	3	1.45866	1	No		HNRNPUL1	ENSG00000105323	2	1.08081	1	No		LINC01365	ENSG00000250772	2	1.22516	0	No
VPS33B	ENSG00000184056	3	1.45865	0.354875	No		SLC5A3	ENSG00000198743	2	1.08074	0	No		ENSG00000267733	ENSG00000267733	2	1.22511	0	No
GOLGA6GP	ENSG00000261303	3	1.45864	1	No		CYP4F26P	ENSG00000226562	2	1.08073	0	No		ENSG00000236514	ENSG00000236514	2	1.2251	0	No
ENSG00000249731	ENSG00000249731	3	1.45838	0.329539	No		TBX18-AS1	ENSG00000228290	2	1.08066	0	No		CDRT15P2	ENSG00000227255	2	1.22509	0	No
EEF1B2	ENSG00000114942	3	1.45834	1	No		RETREG1	ENSG00000154153	2	1.08065	1	No		CLPB	ENSG00000162129	2	1.22497	0	No
PUDP	ENSG00000130021	3	1.45819	1	No		TRIM52	ENSG00000183718	2	1.0806	0	No		C6orf141	ENSG00000197261	2	1.22484	0	No
SERPINI1	ENSG00000163536	3	1.45818	0.664993	No		PCDHB1-AS1	ENSG00000279047	2	1.08057	0	No		FBXL20	ENSG00000108306	2	1.22484	0	No
RGS18	ENSG00000150681	3	1.45814	1	No		PAXIP1	ENSG00000157212	2	1.08055	1	No		ZNF214	ENSG00000149050	2	1.22483	0	No
TRIM53BP	ENSG00000166013	3	1.45799	0	No		ENSG00000282034	ENSG00000282034	2	1.08054	0	No		TUSC8	ENSG00000237361	2	1.22475	0	No
MIR620	ENSG00000207967	3	1.45793	0	No		MIR3928	ENSG00000264141	2	1.08054	1	No		LINC02278	ENSG00000251635	2	1.22471	0	No
NAA40	ENSG00000110583	3	1.4578	1	No		ENSG00000217702	ENSG00000217702	2	1.08052	1	No		CYB5D2	ENSG00000167740	2	1.2247	0	No
ALG11	ENSG00000253710	3	1.45776	1	No		RNU2-46P	ENSG00000252847	2	1.0805	1	No		RBM34	ENSG00000188739	2	1.2247	0	No
PMS2	ENSG00000122512	3	1.45774	0.332061	No		LINC00963	ENSG00000204054	2	1.08049	1	No		Y_RNA_ENSG00000207484	ENSG00000207484	2	1.22468	0	No
SUNO1	ENSG00000277013	3	1.45747	0.3266	No		ENSG00000259138	ENSG00000259138	2	1.08046	1	No		FARP2	ENSG00000006607	2	1.22468	1	No
ENSG00000253456	ENSG00000253456	3	1.45719	0.688468	No		PUS1-AS1	ENSG00000255992	2	1.08045	1	No		GRIN3B	ENSG00000116032	2	1.22466	0	No
Y_RNA_ENSG00000222658	ENSG00000222658	3	1.45702	0.33553	No		RN7SKP224	ENSG00000201010	2	1.08039	1	No		CBX5	ENSG00000094916	2	1.22464	0	No
HDAC9	ENSG00000048052	3	1.45701	1	No		REEP2	ENSG00000132563	2	1.08033	1	No		UFL1-AS1	ENSG00000233797	2	1.2246	0	No
ENSG00000286796	ENSG00000286796	3	1.45697	0	No		DDX43	ENSG00000080007	2	1.08031	1	No		WAC-AS1	ENSG00000254635	2	1.22455	0	No
NCKAP5-AS2	ENSG00000226953	3	1.45694	0.34731	No		PAFAH1B3	ENSG00000079462	2	1.08027	0	No		ENSG00000233941	ENSG00000233941	2	1.22452	1	No
GET4	ENSG00000239857	3	1.45688	0.680725	No		MTMR9	ENSG00000104643	2	1.08027	0	No		LINC02017	ENSG00000243572	2	1.22451	0	No
RHOXF1-AS1	ENSG00000258545	3	1.45686	1	No		RNU6-343P	ENSG00000201579	2	1.08026	0	No		Y_RNA_ENSG00000274603	ENSG00000274603	2	1.22451	1	No
EIF4E	ENSG00000151247	3	1.45684	1	No		SNAP47	ENSG00000143740	2	1.08025	0	No		DHX40	ENSG00000108406	2	1.2245	0	No
L3HYPDH	ENSG00000126790	3	1.45676	0	No		SMS	ENSG00000102172	2	1.08022	0	No		MIR4301	ENSG00000265140	2	1.22448	0	No
ENSG00000284060	ENSG00000284060	3	1.45672	1	No		CLYBL-AS2	ENSG00000227659	2	1.08021	1	No		FAM168B	ENSG00000152102	2	1.22447	1	No
IGKV3D-7	ENSG00000228325	3	1.45659	0	No		PCDH10-DT	ENSG00000250241	2	1.08018	0	No		RNU1-75P	ENSG00000194297	2	1.22446	0	No
WASH8P	ENSG00000226210	3	1.45651	1	No		DNPH1	ENSG00000112667	2	1.08016	0	No		XAB2	ENSG00000076924	2	1.2244	0	No
ENSG00000227574	ENSG00000227574	3	1.45651	0.697602	No		SEBOX	ENSG00000274529	2	1.08007	0	No		BOD1	ENSG00000145919	2	1.22438	1	No
PRR14	ENSG00000156858	3	1.45642	0.343092	No		ANKRD13C	ENSG00000118454	2	1.08001	0	No		ENSG00000252923	ENSG00000252923	2	1.22437	0	No
ENSG00000272384	ENSG00000272384	3	1.45608	0.35872	No		Y_RNA_ENSG00000206699	ENSG00000206699	2	1.08	0	No		ABRAXAS1	ENSG00000163322	2	1.22436	1	No
ZNF117	ENSG00000152926	3	1.45607	0.327406	No		RCN2	ENSG00000117906	2	1.07999	0	No		HSD17B1P1	ENSG00000108785	2	1.22432	0	No
ATXN7	ENSG00000163635	3	1.45586	1	No		SNORD28B	ENSG00000212295	2	1.07995	0	No		ENSG00000280399	ENSG00000280399	2	1.22418	0	No
MIR548A3	ENSG00000208032	3	1.45577	0.320921	No		ENSG00000286128	ENSG00000286128	2	1.07995	0	No		NFAT5	ENSG00000102908	2	1.22411	0	No
CBR1-AS1	ENSG00000230212	3	1.45575	1	No		RN7SKP125	ENSG00000222413	2	1.07993	0	No		LINC01739	ENSG00000229537	2	1.22408	0	No
GJA1	ENSG00000152661	3	1.4557	1	No		ZNF430	ENSG00000118620	2	1.07993	0	No		TPI1P2	ENSG00000230359	2	1.22402	0	No
LRRC38	ENSG00000162494	3	1.45563	0.32189	No		ENSG00000202283	ENSG00000202283	2	1.07991	0	No		MRPL34	ENSG00000130312	2	1.22394	1	No
PCBD2	ENSG00000132570	3	1.45561	1	No		EXOC5	ENSG00000070367	2	1.07987	0	No		ITPR1-DT	ENSG00000231249	2	1.22391	0	No
MYO3A	ENSG00000095777	3	1.4555	0.317397	No		ENSG00000232680	ENSG00000232680	2	1.07984	0	No		ZNF417	ENSG00000173480	2	1.22381	1	No
IQCG	ENSG00000114473	3	1.4554	0.695046	No		EPHA1-AS1	ENSG00000229153	2	1.07984	0	No		FRRS1L	ENSG00000260230	2	1.22378	1	No
CDPF1	ENSG00000205643	3	1.45536	0.342141	No		ABHD6	ENSG00000163686	2	1.07984	0	No		VGLL4	ENSG00000144560	2	1.22364	0	No
UBP1	ENSG00000153560	3	1.45533	0.346028	No		MIR663B	ENSG00000221288	2	1.07978	0	No		ENSG00000225612	ENSG00000225612	2	1.22363	0	No
C1orf167-AS1	ENSG00000177553	3	1.45524	0	No		NADK2	ENSG00000152620	2	1.07977	0	No		FAM95A	ENSG00000289811	2	1.2236	0	No
MIR4634	ENSG00000266890	3	1.45518	1	No		ENSG00000267709	ENSG00000267709	2	1.07977	0	No		MAP4K3-DT	ENSG00000231312	2	1.22357	0	No
GDAP1	ENSG00000104381	3	1.45501	1	No		EIF3I	ENSG00000084623	2	1.07975	0	No		DYRK3	ENSG00000143479	2	1.22354	0	No
LINC00426	ENSG00000238121	3	1.455	0.344287	No		SEC23IP	ENSG00000107651	2	1.07972	0	No		SIGIRR	ENSG00000185187	2	1.22348	0	No
RN7SKP56	ENSG00000222445	3	1.45497	0.318581	No		MIR4424	ENSG00000266417	2	1.07972	0	No		CISD2	ENSG00000145354	2	1.22347	0	No
PSMA1	ENSG00000129084	3	1.45489	1	No		RNA5SP173	ENSG00000201727	2	1.07967	0	No		PTPDC1	ENSG00000158079	2	1.22343	1	No
MIR499A	ENSG00000207635	3	1.45487	0.333151	No		Y_RNA_ENSG00000207371	ENSG00000207371	2	1.07967	0	No		TMEM191B	ENSG00000278558	2	1.22341	0	No
ENSG00000223727	ENSG00000223727	3	1.45484	0.342668	No		ENSG00000255340	ENSG00000255340	2	1.07964	0	No		FLJ43315	ENSG00000291012	2	1.22339	0	No
ENSG00000273925	ENSG00000273925	3	1.45462	0	No		ENSG00000258682	ENSG00000258682	2	1.07964	0	No		SMG5	ENSG00000198952	2	1.22331	0	No
CT75_ENSG00000291155	ENSG00000291155	3	1.45459	1	No		ENSG00000251460	ENSG00000251460	2	1.07962	0	No		KNL1	ENSG00000137812	2	1.22331	0	No
ENSG00000201003	ENSG00000201003	3	1.45457	0.317769	No		THAP9-AS1	ENSG00000251022	2	1.07961	1	No		ENSG00000234174	ENSG00000234174	2	1.22328	0	No
SELENOOLP	ENSG00000227932	3	1.45423	1	No		HELLPAR	ENSG00000281344	2	1.0796	1	No		SNRPB2P1	ENSG00000241804	2	1.2232	0	No
TFPI2	ENSG00000105825	3	1.4542	1	No		KCNIP2	ENSG00000120049	2	1.0796	1	No		RPL7	ENSG00000147604	2	1.22313	0	No
LINC01132	ENSG00000227630	3	1.45418	1	No		ENSG00000279766	ENSG00000279766	2	1.07959	0	No		PDCD10	ENSG00000114209	2	1.22306	0	No
GK-IT1	ENSG00000229331	3	1.45414	0.357406	No		ENSG00000271811	ENSG00000271811	2	1.07959	1	No		Y_RNA_ENSG00000206964	ENSG00000206964	2	1.22303	0	No
LYRM2	ENSG00000083099	3	1.4541	1	No		RNU6ATAC5P	ENSG00000210839	2	1.07957	0	No		DIRC3-AS1	ENSG00000233143	2	1.22301	1	No
CDC26	ENSG00000176386	3	1.45406	0	No		LINC02700	ENSG00000255666	2	1.07957	1	No		ENSG00000290804	ENSG00000290804	2	1.22297	0	No
LINC02660	ENSG00000226005	3	1.45405	0.319961	No		Y_RNA_ENSG00000207243	ENSG00000207243	2	1.07957	1	No		SPATA1	ENSG00000122432	2	1.22296	0	No
ENSG00000204745	ENSG00000204745	3	1.45402	0	No		C3orf18	ENSG00000088543	2	1.07953	1	No		TP53TG3D	ENSG00000205456	2	1.22295	0	No
ENSG00000275613	ENSG00000275613	3	1.45396	0.694779	No		ENSG00000228251	ENSG00000228251	2	1.07952	0	No		RHOQ-AS1	ENSG00000250116	2	1.2229	0	No
ENSG00000251615	ENSG00000251615	3	1.45396	1	No		H2BC5	ENSG00000158373	2	1.07949	1	No		PRKAR2B-AS1	ENSG00000243193	2	1.22287	0	No
ENSG00000255528	ENSG00000255528	3	1.45346	1	No		ENSG00000258121	ENSG00000258121	2	1.07946	1	No		Y_RNA_ENSG00000199332	ENSG00000199332	2	1.22287	1	No
ENSG00000291117	ENSG00000291117	3	1.45337	1	No		ENSG00000228877	ENSG00000228877	2	1.07942	0	No		PPP1R14B-AS1	ENSG00000256940	2	1.2227	0	No
BETALINC1	ENSG00000233492	3	1.45321	0	No		TNFRSF10A-DT_ENSG00000246582	ENSG00000246582	2	1.07941	0	No		F2RL2	ENSG00000164220	2	1.22267	0	No
POTEJ	ENSG00000222038	3	1.45293	0	No		ENSG00000238102	ENSG00000238102	2	1.07941	0	No		STAU2-AS1	ENSG00000253302	2	1.22267	0	No
ZNF385C	ENSG00000187595	3	1.45293	1	No		MIR3922	ENSG00000264295	2	1.07938	1	No		RN7SL577P	ENSG00000265942	2	1.22266	0	No
ZSCAN31	ENSG00000235109	3	1.4529	0.336741	No		ENSG00000228886	ENSG00000228886	2	1.07936	1	No		KLHDC10	ENSG00000128607	2	1.22265	1	No
ANOS1	ENSG00000011201	3	1.4529	1	No		PAXIP1-AS2	ENSG00000214106	2	1.07935	0	No		Y_RNA_ENSG00000200635	ENSG00000200635	2	1.22261	0	No
ZNF43	ENSG00000198521	3	1.45277	1	No		NXPH4	ENSG00000182379	2	1.07931	0	No		COX11P1	ENSG00000231162	2	1.2226	0	No
ENSG00000234208	ENSG00000234208	3	1.45241	0.660339	No		EGFL8	ENSG00000241404	2	1.07929	0	No		PRRT2	ENSG00000167371	2	1.22259	1	No
SPIN2B	ENSG00000186787	3	1.45237	1	No		TBC1D25	ENSG00000068354	2	1.07929	1	No		ENSG00000225606	ENSG00000225606	2	1.22257	0	No
DCTN2	ENSG00000175203	3	1.45237	1	No		ENSG00000279772	ENSG00000279772	2	1.07926	0	No		PHGDH	ENSG00000092621	2	1.22254	0	No
TPD52L1	ENSG00000111907	3	1.45216	1	No		ENSG00000279265	ENSG00000279265	2	1.07925	1	No		ENSG00000291183	ENSG00000291183	2	1.22235	0	No
TSSK3	ENSG00000162526	3	1.45212	1	No		RN7SKP168	ENSG00000222842	2	1.07925	0	No		Y_RNA_ENSG00000207481	ENSG00000207481	2	1.22228	0	No
ENSG00000267283	ENSG00000267283	3	1.45205	0.326334	No		CCDC82	ENSG00000149231	2	1.07925	1	No		JADE1	ENSG00000077684	2	1.22224	0	No
ZBTB18	ENSG00000179456	3	1.45198	1	No		ADCY10P1_ENSG00000290554	ENSG00000290554	2	1.07919	0	No		B3GALT6	ENSG00000176022	2	1.22222	0	No
SPTSSA	ENSG00000165389	3	1.45198	0.335029	No		RNU6-1160P	ENSG00000207276	2	1.07909	0	No		CMC1	ENSG00000187118	2	1.22211	0	No
WNT5A	ENSG00000114251	3	1.45183	0	No		ENSG00000234426	ENSG00000234426	2	1.07908	1	No		MMUT	ENSG00000146085	2	1.22208	1	No
CEACAM19	ENSG00000186567	3	1.45178	1	No		ENSG00000270240	ENSG00000270240	2	1.07907	0	No		ENSG00000255946	ENSG00000255946	2	1.22205	0	No
ENSG00000229190	ENSG00000229190	3	1.45177	0.331875	No		SPEF2	ENSG00000152582	2	1.07902	0	No		EIF2AK3	ENSG00000172071	2	1.22198	1	No
LINC01012	ENSG00000281706	3	1.4516	0	No		ARMC1	ENSG00000104442	2	1.079	1	No		LINC01770	ENSG00000225285	2	1.22192	0	No
ENSG00000290880	ENSG00000290880	3	1.45148	0	No		ZNF75A	ENSG00000162086	2	1.07899	0	No		YWHAZ	ENSG00000164924	2	1.22188	0	No
ENSG00000289135	ENSG00000289135	3	1.45147	0.35486	No		PHACTR1	ENSG00000112137	2	1.07899	0	No		CLK3	ENSG00000179335	2	1.22181	1	No
RNU6-883P	ENSG00000207327	3	1.45146	0.34687	No		RAB3GAP1	ENSG00000115839	2	1.07898	1	No		LINC02875	ENSG00000187013	2	1.22178	0	No
RN7SKP137	ENSG00000223006	3	1.45111	0.34645	No		LYSMD3	ENSG00000176018	2	1.07896	0	No		ITPR2	ENSG00000123104	2	1.22176	1	No
PEX11A	ENSG00000166821	3	1.45111	0.30841	No		LINP1	ENSG00000223784	2	1.0789	1	No		LINC01532	ENSG00000267014	2	1.22175	0	No
GBA3	ENSG00000249948	3	1.45106	0	No		SERPINI1	ENSG00000163536	2	1.07887	0	No		ZNF133-AS1	ENSG00000237259	2	1.2217	0	No
ENSG00000273167	ENSG00000273167	3	1.45103	1	No		DENND10P1	ENSG00000221930	2	1.07887	0	No		RNU6-168P	ENSG00000251998	2	1.22167	0	No
MIR607	ENSG00000207976	3	1.45102	1	No		Y_RNA_ENSG00000283691	ENSG00000283691	2	1.07882	0	No		SRP68	ENSG00000167881	2	1.22163	0	No
PRRG3	ENSG00000130032	3	1.45086	0.344764	No		RN7SKP31	ENSG00000252163	2	1.07881	0	No		DEPP1	ENSG00000165507	2	1.22144	0	No
ZDHHC15	ENSG00000102383	3	1.45078	1	No		LINC01875	ENSG00000225942	2	1.07877	1	No		ENSG00000256034	ENSG00000256034	2	1.22143	1	No
ENSG00000230972	ENSG00000230972	3	1.4506	0.327338	No		CBR3-AS1	ENSG00000236830	2	1.07871	0	No		CDKN1C	ENSG00000129757	2	1.2213	0	No
MYL12B	ENSG00000118680	3	1.45045	1	No		RNA5SP295	ENSG00000199525	2	1.0787	0	No		HMGA1P4	ENSG00000234705	2	1.2213	0	No
RNA5SP280	ENSG00000223162	3	1.45033	1	No		ENSG00000277954	ENSG00000277954	2	1.07865	0	No		IGHV3OR16-6	ENSG00000270864	2	1.22129	0	No
E2F5	ENSG00000133740	3	1.4503	0.682852	No		VN1R51P	ENSG00000228038	2	1.07863	0	No		ENSG00000219159	ENSG00000219159	2	1.22125	0	No
EEF1AKMT2	ENSG00000203791	3	1.45026	0.326566	No		LINC02742	ENSG00000249867	2	1.07859	0	No		SLC66A1L	ENSG00000174899	2	1.2212	1	No
ENSG00000290921	ENSG00000290921	3	1.45025	0	No		APTX	ENSG00000137074	2	1.07858	0	No		EGLN1	ENSG00000135766	2	1.2212	0	No
ENSG00000226530	ENSG00000226530	3	1.44984	0.670577	No		ENSG00000236319	ENSG00000236319	2	1.07857	1	No		RN7SKP264	ENSG00000223012	2	1.22118	0	No
XRCC1	ENSG00000073050	3	1.44962	1	No		GNG4	ENSG00000168243	2	1.07856	1	No		RNU2-8P	ENSG00000222659	2	1.22118	0	No
CLDN12	ENSG00000157224	3	1.44942	1	No		GJA9	ENSG00000131233	2	1.07852	0	No		DIMT1	ENSG00000086189	2	1.22117	0	No
LINC01353	ENSG00000231507	3	1.44939	1	No		ENSG00000290790	ENSG00000290790	2	1.07851	0	No		HIC1	ENSG00000177374	2	1.22108	0	No
TSPAN14-AS1	ENSG00000226659	3	1.44913	0.331443	No		ERVK3-1	ENSG00000142396	2	1.07851	0	No		COBL	ENSG00000106078	2	1.22105	1	No
ENSG00000290769	ENSG00000290769	3	1.4491	0.350009	No		RNU6-1113P	ENSG00000207076	2	1.07849	0	No		ENSG00000225727	ENSG00000225727	2	1.2209	0	No
RN7SKP77	ENSG00000200131	3	1.44908	0.357768	No		CERT1	ENSG00000113163	2	1.07844	1	No		SPON2	ENSG00000159674	2	1.22078	0	No
GOLGA8Q	ENSG00000178115	3	1.44908	0	No		PEBP1P2	ENSG00000270532	2	1.07844	1	No		LINC02011	ENSG00000260902	2	1.22076	0	No
ENSG00000287104	ENSG00000287104	3	1.44894	1	No		ENSG00000260971	ENSG00000260971	2	1.07843	1	No		DDX47	ENSG00000213782	2	1.22074	0	No
RNU6-126P	ENSG00000252494	3	1.44887	0	No		CDIPT	ENSG00000103502	2	1.07843	0	No		SPECC1-DT	ENSG00000261033	2	1.22073	0	No
SHQ1	ENSG00000144736	3	1.44883	0.688677	No		CAPRIN1	ENSG00000135387	2	1.07838	1	No		ENSG00000233866	ENSG00000233866	2	1.22069	0	No
LINC02210	ENSG00000204650	3	1.44882	1	No		TACC3	ENSG00000013810	2	1.07838	0	No		RNA5SP56	ENSG00000222209	2	1.22069	0	No
HSD17B1-AS1	ENSG00000266962	3	1.44879	0	No		RN7SKP8	ENSG00000222969	2	1.07837	1	No		ENSG00000284930	ENSG00000284930	2	1.22057	0	No
GRK6	ENSG00000198055	3	1.44874	1	No		RN7SL724P	ENSG00000244692	2	1.07834	0	No		LINC02066	ENSG00000241151	2	1.22052	0	No
RSRP1	ENSG00000117616	3	1.44867	1	No		ENSG00000224272	ENSG00000224272	2	1.07832	0	No		Y_RNA_ENSG00000206669	ENSG00000206669	2	1.22051	1	No
LINC02015	ENSG00000231574	3	1.44867	1	No		RNU6-442P	ENSG00000206695	2	1.07829	1	No		KIAA1143	ENSG00000163807	2	1.22045	0	No
ENSG00000203472	ENSG00000203472	3	1.44866	0	No		SYNGR1	ENSG00000100321	2	1.07827	1	No		CLSTN2	ENSG00000158258	2	1.22043	1	No
ENSG00000280107	ENSG00000280107	3	1.44865	0.342812	No		ENSG00000290914	ENSG00000290914	2	1.07825	1	No		ENSG00000214919	ENSG00000214919	2	1.22042	1	No
RSF1-IT2	ENSG00000254985	3	1.44862	1	No		ENSG00000291214	ENSG00000291214	2	1.07823	0	No		ENSG00000273216	ENSG00000273216	2	1.22038	0	No
BTD	ENSG00000169814	3	1.44854	1	No		GCAT	ENSG00000100116	2	1.07822	0	No		BCL7B	ENSG00000106635	2	1.22031	0	No
MRPL40	ENSG00000185608	3	1.44844	1	No		ENSG00000279456	ENSG00000279456	2	1.07821	0	No		RNU6-573P	ENSG00000206665	2	1.22024	0	No
MNAT1	ENSG00000020426	3	1.44835	1	No		ENSG00000264177	ENSG00000264177	2	1.07817	0	No		HELLPAR	ENSG00000281344	2	1.22022	0	No
TEC	ENSG00000135605	3	1.4481	0.345581	No		RNU7-8P	ENSG00000251767	2	1.07814	0	No		ENSG00000235066	ENSG00000235066	2	1.22021	0	No
METTL21A	ENSG00000144401	3	1.44801	0.693542	No		MYL6P1	ENSG00000226543	2	1.07809	0	No		ENSG00000230908	ENSG00000230908	2	1.22013	0	No
SNORD114-24	ENSG00000201899	3	1.44798	0.684136	No		ENSG00000206549	ENSG00000206549	2	1.07805	1	No		ENSG00000259580	ENSG00000259580	2	1.22013	0	No
FIBP	ENSG00000172500	3	1.4479	1	No		GCSIR	ENSG00000232520	2	1.07804	1	No		RNU6-223P	ENSG00000199700	2	1.22013	0	No
RPL22	ENSG00000116251	3	1.44789	1	No		HLCS-IT1	ENSG00000237646	2	1.07804	0	No		BICC1	ENSG00000122870	2	1.2201	1	No
TAS2R50_ENSG00000212126	ENSG00000212126	3	1.44769	0.328305	No		RNU6-1035P	ENSG00000207206	2	1.07804	0	No		ENSG00000289530	ENSG00000289530	2	1.22004	0	No
MTERF4	ENSG00000122085	3	1.44762	1	No		ENSG00000274922	ENSG00000274922	2	1.07801	0	No		Y_RNA_ENSG00000200630	ENSG00000200630	2	1.22004	0	No
KANTR	ENSG00000232593	3	1.44753	0.32757	No		ENSG00000248559	ENSG00000248559	2	1.078	0	No		POT1-AS1	ENSG00000224897	2	1.22001	0	No
C17orf58	ENSG00000186665	3	1.44717	0.313581	No		MIR519C	ENSG00000207788	2	1.07799	0	No		ENSG00000290366	ENSG00000290366	2	1.21997	1	No
ENSG00000230470	ENSG00000230470	3	1.44715	1	No		PSMB3	ENSG00000275903	2	1.07797	0	No		BCLAF3	ENSG00000173681	2	1.21992	1	No
ENSG00000205890	ENSG00000205890	3	1.44694	1	No		ZNF79	ENSG00000196152	2	1.07794	1	No		MALL	ENSG00000144063	2	1.21992	0	No
PKD2L2	ENSG00000078795	3	1.44688	1	No		ENSG00000236510	ENSG00000236510	2	1.07791	1	No		RNU7-141P	ENSG00000238777	2	1.21992	0	No
ENSG00000256705	ENSG00000256705	3	1.44683	0.337229	No		RNU4-66P	ENSG00000202069	2	1.07791	0	No		ARHGEF15	ENSG00000198844	2	1.21992	0	No
AP2M1	ENSG00000161203	3	1.44681	1	No		ENSG00000259222	ENSG00000259222	2	1.07787	0	No		GLOD4	ENSG00000167699	2	1.21991	1	No
IGKV3-20	ENSG00000239951	3	1.4468	0.662452	No		CYMP	ENSG00000240194	2	1.07786	0	No		NASP	ENSG00000132780	2	1.21987	1	No
MIR550B1	ENSG00000283237	3	1.44668	0	No		GFER	ENSG00000127554	2	1.07786	0	No		MAP3K10	ENSG00000130758	2	1.21985	0	No
SPANXD	ENSG00000196406	3	1.44666	0.341558	No		MIR320D1	ENSG00000211491	2	1.07779	1	No		ENSG00000279642	ENSG00000279642	2	1.21984	1	No
CTNS	ENSG00000040531	3	1.44663	1	No		MAPK8IP3	ENSG00000138834	2	1.07777	0	No		ADRA2B	ENSG00000274286	2	1.21982	0	No
RNU6ATAC14P	ENSG00000252027	3	1.44653	0	No		RFX1	ENSG00000132005	2	1.07777	1	No		POLR1C	ENSG00000171453	2	1.21982	1	No
RNU6-122P	ENSG00000252627	3	1.44646	1	No		TUBD1	ENSG00000108423	2	1.07776	1	No		IGHV3-15	ENSG00000211943	2	1.21981	0	No
KLHL30	ENSG00000168427	3	1.44632	1	No		ENSG00000200235	ENSG00000200235	2	1.07774	0	No		STBD1	ENSG00000118804	2	1.21979	0	No
PCSEAT	ENSG00000286027	3	1.44631	0.320269	No		DGCR11	ENSG00000273311	2	1.07769	0	No		ENSG00000250481	ENSG00000250481	2	1.21975	0	No
SPACA5	ENSG00000171489	3	1.44621	1	No		ENAM	ENSG00000132464	2	1.07768	1	No		MT3	ENSG00000087250	2	1.21975	0	No
IST1	ENSG00000182149	3	1.44618	1	No		CCSER2	ENSG00000107771	2	1.07767	0	No		RNU6-1047P	ENSG00000201288	2	1.21963	0	No
PSEN1	ENSG00000080815	3	1.4461	1	No		SLC2A1-DT	ENSG00000227533	2	1.07764	0	No		ZNG1F	ENSG00000215126	2	1.21963	0	No
LINC01126	ENSG00000279873	3	1.44607	0.325108	No		DEFB133	ENSG00000214643	2	1.07762	0	No		CDKN2C	ENSG00000123080	2	1.21961	0	No
MSH5-SAPCD1	ENSG00000255152	3	1.44579	1	No		ENSG00000227987	ENSG00000227987	2	1.07754	0	No		KRTAP4-16	ENSG00000241241	2	1.21957	1	No
OR51A2	ENSG00000205496	3	1.44577	0.334921	No		L3MBTL2	ENSG00000100395	2	1.07753	0	No		ENSG00000251642	ENSG00000251642	2	1.2195	0	No
COQ10B	ENSG00000115520	3	1.44561	0.334483	No		MAMDC4	ENSG00000177943	2	1.07751	0	No		SLC1A3	ENSG00000079215	2	1.21943	1	No
RNA5SP222	ENSG00000222971	3	1.4456	1	No		ENSG00000273312	ENSG00000273312	2	1.07749	1	No		RN7SKP127	ENSG00000222375	2	1.21942	0	No
ENSG00000228541	ENSG00000228541	3	1.44559	0.32247	No		RNA5SP262	ENSG00000252261	2	1.07749	0	No		C16orf89	ENSG00000153446	2	1.21938	0	No
ENSG00000291207	ENSG00000291207	3	1.44552	0.664964	No		STMN3	ENSG00000197457	2	1.07748	1	No		TMEM91	ENSG00000142046	2	1.21935	0	No
AJUBA-DT	ENSG00000258457	3	1.44538	1	No		SERPINA3	ENSG00000196136	2	1.07744	0	No		GSTM3	ENSG00000134202	2	1.21931	1	No
MIR1253	ENSG00000221200	3	1.44538	0	No		OSCP1	ENSG00000116885	2	1.07744	0	No		PRKG1-AS1	ENSG00000236671	2	1.21922	0	No
ENSG00000244337	ENSG00000244337	3	1.44534	0	No		LINC01133	ENSG00000224259	2	1.07744	0	No		CAAP1	ENSG00000120159	2	1.21919	0	No
RNU6-472P	ENSG00000207026	3	1.44532	1	No		PRDX6	ENSG00000117592	2	1.07734	1	No		ENSG00000259620	ENSG00000259620	2	1.21919	0	No
ENSG00000212363	ENSG00000212363	3	1.44527	1	No		ABHD16A	ENSG00000204427	2	1.07733	1	No		HLA-L_ENSG00000291097	ENSG00000291097	2	1.21919	0	No
FBXO25	ENSG00000147364	3	1.44522	0.691313	No		IPO8	ENSG00000133704	2	1.07732	0	No		MIR3928	ENSG00000264141	2	1.21914	0	No
THAP9-AS1	ENSG00000251022	3	1.44511	0	No		MIR4663	ENSG00000266324	2	1.07732	0	No		DIS3	ENSG00000083520	2	1.21913	0	No
CD58	ENSG00000116815	3	1.44509	1	No		ZNF664	ENSG00000179195	2	1.07732	1	No		ENSG00000251584	ENSG00000251584	2	1.21904	0	No
ENSG00000254631	ENSG00000254631	3	1.44488	1	No		NOP9	ENSG00000196943	2	1.07727	0	No		NBDY	ENSG00000204272	2	1.21901	1	No
LINC01762	ENSG00000233154	3	1.44486	1	No		MIR3160-2	ENSG00000283497	2	1.07727	1	No		RNU6-199P	ENSG00000199824	2	1.2189	0	No
SLC47A1P2	ENSG00000231625	3	1.44479	0	No		DYNC2I1	ENSG00000126870	2	1.07724	0	No		CEP128	ENSG00000100629	2	1.21885	0	No
RNU6-318P	ENSG00000207010	3	1.44467	0.329512	No		ENSG00000262966	ENSG00000262966	2	1.07723	0	No		LINC01239	ENSG00000234840	2	1.21884	0	No
LIN7C	ENSG00000148943	3	1.44458	1	No		FKBP9P1_ENSG00000291029	ENSG00000291029	2	1.07721	0	No		ENSG00000283341	ENSG00000283341	2	1.2188	0	No
ENSG00000201407	ENSG00000201407	3	1.4445	1	No		ENSG00000256237	ENSG00000256237	2	1.07719	0	No		ARHGAP11B-DT	ENSG00000247728	2	1.2188	0	No
LINC02304	ENSG00000259110	3	1.44426	0.336928	No		Y_RNA_ENSG00000202368	ENSG00000202368	2	1.07718	1	No		ZFHX4-AS1	ENSG00000253661	2	1.21877	1	No
OR5H6	ENSG00000230301	3	1.44424	1	No		CCK	ENSG00000187094	2	1.07713	1	No		PPAN	ENSG00000130810	2	1.21877	0	No
SMTNL2	ENSG00000188176	3	1.44401	0.302501	No		ENSG00000261332	ENSG00000261332	2	1.07709	0	No		SLC51A	ENSG00000163959	2	1.21876	0	No
INTS14	ENSG00000138614	3	1.44395	1	No		ENSG00000212363	ENSG00000212363	2	1.07708	0	No		ENSG00000255882	ENSG00000255882	2	1.21871	0	No
ALKBH3	ENSG00000166199	3	1.44394	1	No		C1orf74	ENSG00000162757	2	1.07706	1	No		PUS7	ENSG00000091127	2	1.21869	0	No
RANBP10	ENSG00000141084	3	1.44386	1	No		GIMAP2	ENSG00000106560	2	1.07699	0	No		WASF3	ENSG00000132970	2	1.21861	1	No
FCGR1CP	ENSG00000265531	3	1.44385	0.345164	No		TP53BP2	ENSG00000143514	2	1.07696	1	No		MIR4422HG	ENSG00000231090	2	1.21859	0	No
SIGLEC10-AS1	ENSG00000255441	3	1.44371	0	No		NEK4	ENSG00000114904	2	1.07682	1	No		ENSG00000235127	ENSG00000235127	2	1.21856	0	No
HNRNPUL2	ENSG00000214753	3	1.44361	0.332447	No		SLC8A2	ENSG00000118160	2	1.07681	0	No		CYP2E1	ENSG00000130649	2	1.21854	0	No
U3_ENSG00000212434	ENSG00000212434	3	1.4436	0	No		ENSG00000225195	ENSG00000225195	2	1.0768	0	No		MICOS10	ENSG00000173436	2	1.2185	1	No
LSM2	ENSG00000204392	3	1.44351	0.686137	No		SMN2	ENSG00000205571	2	1.07676	0	No		IGLV5-37	ENSG00000211654	2	1.21848	0	No
H2AZ1	ENSG00000164032	3	1.44347	1	No		SERTAD4BP_ENSG00000293464	ENSG00000293464	2	1.07673	0	No		PLGLB1	ENSG00000183281	2	1.21847	1	No
PSKH1	ENSG00000159792	3	1.44342	0.325525	No		ENSG00000270140	ENSG00000270140	2	1.07671	1	No		RN7SL35P	ENSG00000240347	2	1.21842	0	No
RABGAP1L-IT1	ENSG00000223525	3	1.44325	1	No		PKP4	ENSG00000144283	2	1.07669	0	No		POLR1B	ENSG00000125630	2	1.21841	0	No
RNU6-1321P	ENSG00000212207	3	1.44324	0.339089	No		ENSG00000232807	ENSG00000232807	2	1.07669	0	No		FBN2	ENSG00000138829	2	1.21837	0	No
RNU6-484P	ENSG00000206743	3	1.44322	1	No		ZNF227	ENSG00000131115	2	1.07668	0	No		ENSG00000286467	ENSG00000286467	2	1.21833	0	No
ZRANB3	ENSG00000121988	3	1.44318	1	No		ENSG00000230322	ENSG00000230322	2	1.07666	0	No		LINC01983	ENSG00000223783	2	1.21828	0	No
LITAF	ENSG00000189067	3	1.44297	0.347446	No		ENSG00000289299	ENSG00000289299	2	1.07662	0	No		BRPF1	ENSG00000156983	2	1.21827	0	No
PLGRKT	ENSG00000107020	3	1.44294	1	No		SPINDOC	ENSG00000168005	2	1.07659	0	No		LINC01399	ENSG00000233080	2	1.2182	0	No
ENSG00000248185	ENSG00000248185	3	1.44287	1	No		SOD2-OT1	ENSG00000285427	2	1.07659	0	No		ZBTB42	ENSG00000179627	2	1.21812	1	No
PARP11	ENSG00000111224	3	1.44285	1	No		ABCA7	ENSG00000064687	2	1.07658	0	No		ENSG00000287891	ENSG00000287891	2	1.21812	0	No
ENSG00000259434	ENSG00000259434	3	1.44279	1	No		FASTKD3	ENSG00000124279	2	1.07656	0	No		MST1R	ENSG00000164078	2	1.21812	0	No
GLT1D1	ENSG00000151948	3	1.44273	0.336856	No		RBIS	ENSG00000176731	2	1.07651	0	No		GCNT1	ENSG00000187210	2	1.21811	1	No
ENSG00000254975	ENSG00000254975	3	1.44265	1	No		OR11H12	ENSG00000257115	2	1.0764	0	No		OSBP2	ENSG00000184792	2	1.21801	1	No
DUOX1	ENSG00000137857	3	1.44247	0	No		OR2A25	ENSG00000221933	2	1.07635	0	No		PDE1C	ENSG00000154678	2	1.21801	1	No
HSPA1L_ENSG00000204390	ENSG00000204390	3	1.44238	1	No		VIL1	ENSG00000127831	2	1.07634	0	No		FLG-AS1	ENSG00000237975	2	1.218	1	No
RNU6ATAC4P	ENSG00000210181	3	1.44237	0	No		KDM5C-IT1	ENSG00000235262	2	1.07633	0	No		Y_RNA_ENSG00000201850	ENSG00000201850	2	1.21795	0	No
ENSG00000258660	ENSG00000258660	3	1.44236	0	No		ENSG00000280317	ENSG00000280317	2	1.07626	1	No		SNORA7B	ENSG00000207088	2	1.21794	0	No
PDLIM5	ENSG00000163110	3	1.44235	0.69495	No		ENSG00000289212	ENSG00000289212	2	1.07625	0	No		MRPS10	ENSG00000048544	2	1.21789	1	No
MIR3940	ENSG00000284159	3	1.4423	0	No		Y_RNA_ENSG00000212306	ENSG00000212306	2	1.07624	0	No		LINC01046	ENSG00000233405	2	1.21778	0	No
ENSG00000262050	ENSG00000262050	3	1.44188	1	No		ADGRF5-AS1	ENSG00000225730	2	1.07618	0	No		ENSG00000234677	ENSG00000234677	2	1.21776	0	No
ENSG00000285668	ENSG00000285668	3	1.4417	1	No		LINC01004	ENSG00000228393	2	1.07618	0	No		ENSG00000254936	ENSG00000254936	2	1.21775	0	No
GOPC	ENSG00000047932	3	1.44162	1	No		MIR601	ENSG00000207991	2	1.07614	0	No		Y_RNA_ENSG00000207069	ENSG00000207069	2	1.21769	0	No
MIR4327	ENSG00000265007	3	1.44151	0.331159	No		ENSG00000236643	ENSG00000236643	2	1.07614	0	No		Y_RNA_ENSG00000207512	ENSG00000207512	2	1.21762	0	No
SPRED2	ENSG00000198369	3	1.44147	1	No		CD55	ENSG00000196352	2	1.07613	0	No		HMGB1P5	ENSG00000132967	2	1.21758	0	No
MIR17HG	ENSG00000215417	3	1.44138	0	No		ENSG00000272049	ENSG00000272049	2	1.07611	0	No		ENSG00000232053	ENSG00000232053	2	1.21754	0	No
RPL21P29	ENSG00000232037	3	1.44136	0.332789	No		ABCC4	ENSG00000125257	2	1.07606	1	No		ENSG00000287701	ENSG00000287701	2	1.21746	0	No
SNORA72_ENSG00000207249	ENSG00000207249	3	1.44136	0.695263	No		SCGN	ENSG00000079689	2	1.07605	0	No		Y_RNA_ENSG00000199936	ENSG00000199936	2	1.21738	1	No
RNU6-204P	ENSG00000199335	3	1.44118	1	No		POP4	ENSG00000105171	2	1.07602	0	No		ENSG00000233251	ENSG00000233251	2	1.21737	1	No
PRPS2	ENSG00000101911	3	1.44103	0	No		BTF3P11	ENSG00000118903	2	1.07601	0	No		LINC02695	ENSG00000254699	2	1.21733	0	No
RN7SKP32	ENSG00000222099	3	1.44101	0.68046	No		COA6	ENSG00000168275	2	1.076	0	No		NPIPB11	ENSG00000254206	2	1.21727	1	No
GADD45GIP1	ENSG00000179271	3	1.44088	0.317172	No		LINC02902	ENSG00000221845	2	1.07597	0	No		COX7BP4	ENSG00000233114	2	1.21707	1	No
HNRNPK	ENSG00000165119	3	1.44076	1	No		GOLGA5	ENSG00000066455	2	1.07594	1	No		ZNF846	ENSG00000196605	2	1.21703	0	No
RNU6-101P	ENSG00000222255	3	1.44068	0	No		LDOC1	ENSG00000182195	2	1.07594	0	No		C1QTNF12	ENSG00000184163	2	1.21703	0	No
ACTR3B	ENSG00000133627	3	1.44062	0	No		ENSG00000230944	ENSG00000230944	2	1.07593	0	No		PKLR	ENSG00000143627	2	1.21697	1	No
UBE2I	ENSG00000103275	3	1.44061	0.693102	No		MAST4-AS1	ENSG00000229666	2	1.07593	0	No		LINC01488	ENSG00000285094	2	1.21696	0	No
RNU6-959P	ENSG00000207402	3	1.44058	1	No		ENSG00000243829	ENSG00000243829	2	1.0759	1	No		NFIA-AS2	ENSG00000237928	2	1.21696	0	No
ENSG00000286725	ENSG00000286725	3	1.44057	0.312129	No		MON1A	ENSG00000164077	2	1.07588	0	No		ENSG00000258378	ENSG00000258378	2	1.21694	0	No
PSMG3-AS1	ENSG00000230487	3	1.44048	0	No		ZNF846	ENSG00000196605	2	1.07587	0	No		PNCK	ENSG00000130822	2	1.21693	1	No
MON1A	ENSG00000164077	3	1.44045	1	No		RNU6-1326P	ENSG00000212564	2	1.07586	0	No		ENSG00000255087	ENSG00000255087	2	1.21692	1	No
GTF2E2	ENSG00000197265	3	1.44041	0.695792	No		CYB5D1	ENSG00000182224	2	1.07584	0	No		MIR4795	ENSG00000264119	2	1.21689	0	No
KCNJ12	ENSG00000184185	3	1.44029	1	No		RNU6-893P	ENSG00000238444	2	1.07583	0	No		DHRS3	ENSG00000162496	2	1.21687	1	No
RGS10	ENSG00000148908	3	1.44029	1	No		RNF185-AS1	ENSG00000254835	2	1.07576	0	No		STX18-AS1	ENSG00000247708	2	1.2168	0	No
MIR485	ENSG00000208027	3	1.44028	1	No		ENSG00000261959	ENSG00000261959	2	1.07573	0	No		MCHR2-AS1	ENSG00000229315	2	1.21677	0	No
TMEM184C	ENSG00000164168	3	1.44015	1	No		HDAC9-AS1	ENSG00000226522	2	1.07566	0	No		PISD	ENSG00000241878	2	1.21667	0	No
COPB2-DT	ENSG00000248932	3	1.44012	0.33567	No		BBS4	ENSG00000140463	2	1.07565	1	No		IQSEC3-AS1	ENSG00000256540	2	1.21665	0	No
ENSG00000225214	ENSG00000225214	3	1.44012	0.319934	No		SLC15A3	ENSG00000110446	2	1.0756	0	No		SLC30A9	ENSG00000014824	2	1.21664	1	No
ENSG00000259780	ENSG00000259780	3	1.44003	1	No		RHOD	ENSG00000173156	2	1.07555	0	No		ENSG00000243273	ENSG00000243273	2	1.21664	0	No
EBLN2	ENSG00000255423	3	1.44001	0.664593	No		FAM136A	ENSG00000035141	2	1.07552	0	No		ATRNL1	ENSG00000107518	2	1.2166	1	No
LINC03013	ENSG00000227544	3	1.43975	0.310752	No		DMGDH	ENSG00000132837	2	1.0755	0	No		GAST	ENSG00000184502	2	1.21651	1	No
INKA2-AS1	ENSG00000227811	3	1.4397	0.323353	No		RBM19	ENSG00000122965	2	1.07546	1	No		FPGS	ENSG00000136877	2	1.2165	1	No
USP46	ENSG00000109189	3	1.43969	1	No		UBXN2B	ENSG00000215114	2	1.07545	1	No		ENSG00000251730	ENSG00000251730	2	1.21646	1	No
BNC2	ENSG00000173068	3	1.43969	1	No		ABHD14B	ENSG00000114779	2	1.07544	0	No		TMEM115	ENSG00000126062	2	1.21644	0	No
LBR	ENSG00000143815	3	1.43951	0.679073	No		LINC01356	ENSG00000215866	2	1.07544	0	No		ALDH7A1	ENSG00000164904	2	1.21642	1	No
SVBP	ENSG00000177868	3	1.4395	1	No		RAD51B	ENSG00000182185	2	1.07542	0	No		P4HTM	ENSG00000178467	2	1.21637	0	No
PPP1R12BP1	ENSG00000229238	3	1.43936	1	No		NIBAN2	ENSG00000136830	2	1.0754	1	No		RWDD1	ENSG00000111832	2	1.21637	1	No
ENSG00000286628	ENSG00000286628	3	1.43923	0.668336	No		ENSG00000283240	ENSG00000283240	2	1.07538	0	No		RNU7-52P	ENSG00000251981	2	1.21635	0	No
PDZK1IP1	ENSG00000162366	3	1.43901	1	No		HLA-DMB	ENSG00000242574	2	1.07537	1	No		RPL29P12	ENSG00000224993	2	1.21631	0	No
BANP	ENSG00000172530	3	1.43899	1	No		JMJD6	ENSG00000070495	2	1.07535	1	No		PPP1R3B-DT	ENSG00000248538	2	1.21624	0	No
ENSG00000237445	ENSG00000237445	3	1.43888	0.334433	No		ENSG00000258028	ENSG00000258028	2	1.07534	0	No		UPK3A	ENSG00000100373	2	1.2162	0	No
Y_RNA_ENSG00000202357	ENSG00000202357	3	1.4386	1	No		GPR52	ENSG00000203737	2	1.07534	0	No		ZNF586	ENSG00000083828	2	1.21615	0	No
RN7SKP278	ENSG00000222436	3	1.43833	0	No		ENSG00000261529	ENSG00000261529	2	1.07533	1	No		ZGPAT	ENSG00000197114	2	1.21612	1	No
CCZ1B	ENSG00000146574	3	1.43829	0	No		SH3BP4	ENSG00000130147	2	1.07532	1	No		CROCCP2_ENSG00000291072	ENSG00000291072	2	1.2161	0	No
ENSG00000290347	ENSG00000290347	3	1.43828	0	No		ENSG00000233242	ENSG00000233242	2	1.07525	0	No		ENSG00000239381	ENSG00000239381	2	1.21607	1	No
PPIH	ENSG00000171960	3	1.43826	0.331018	No		RNU6-341P	ENSG00000252782	2	1.07523	0	No		ENSG00000237844	ENSG00000237844	2	1.21605	0	No
PLBD1-AS1	ENSG00000256751	3	1.43826	1	No		RNU6-366P	ENSG00000201097	2	1.07519	0	No		SHE	ENSG00000169291	2	1.21586	0	No
LVRN	ENSG00000172901	3	1.43807	0	No		RAC1	ENSG00000136238	2	1.07518	1	No		MIR4285	ENSG00000264675	2	1.21578	0	No
RN7SKP170	ENSG00000199420	3	1.43805	1	No		RNU6-947P	ENSG00000252073	2	1.07518	0	No		APLF	ENSG00000169621	2	1.21574	1	No
RAPGEFL1	ENSG00000108352	3	1.43802	1	No		LINC02875	ENSG00000187013	2	1.07514	0	No		ENSG00000290689	ENSG00000290689	2	1.21574	0	No
SYNPO2	ENSG00000172403	3	1.438	1	No		RASSF3-DT	ENSG00000256670	2	1.07513	0	No		PCOLCE-AS1	ENSG00000224729	2	1.21574	0	No
RNY1P12	ENSG00000201121	3	1.43796	0.304536	No		NAALAD2	ENSG00000077616	2	1.07513	0	No		ZNF235	ENSG00000159917	2	1.21573	1	No
LINC02519	ENSG00000226194	3	1.43777	0.331336	No		IGHV5-78	ENSG00000211978	2	1.07508	0	No		GNAT1	ENSG00000114349	2	1.21572	1	No
ENSG00000260793	ENSG00000260793	3	1.43777	0.339011	No		RNU6ATAC25P	ENSG00000221725	2	1.07505	1	No		NT5C	ENSG00000125458	2	1.21562	1	No
MIR4458HG	ENSG00000247516	3	1.43775	1	No		ENSG00000278983	ENSG00000278983	2	1.07503	0	No		ENSG00000253853	ENSG00000253853	2	1.21562	0	No
ZNF252P	ENSG00000196922	3	1.4376	1	No		DNASE1	ENSG00000213918	2	1.07503	1	No		ENSG00000228463	ENSG00000228463	2	1.2156	1	No
METTL21C	ENSG00000139780	3	1.43758	0	No		ZPLD2P	ENSG00000236155	2	1.07498	1	No		ENSG00000271691	ENSG00000271691	2	1.21557	0	No
TXNDC9	ENSG00000115514	3	1.43756	1	No		RNY3P13	ENSG00000202412	2	1.0749	0	No		CALM3	ENSG00000160014	2	1.21555	0	No
ATP2A1-AS1	ENSG00000260442	3	1.43754	1	No		Y_RNA_ENSG00000201788	ENSG00000201788	2	1.07488	0	No		LINC01633	ENSG00000260976	2	1.21549	0	No
LINC00364	ENSG00000230040	3	1.43749	0	No		ZNF418	ENSG00000196724	2	1.07485	1	No		DHCR24-DT	ENSG00000233203	2	1.21545	0	No
Y_RNA_ENSG00000207466	ENSG00000207466	3	1.43743	1	No		PRSS27	ENSG00000172382	2	1.07485	1	No		ENSG00000228343	ENSG00000228343	2	1.21537	0	No
MIR1302-5	ENSG00000221091	3	1.43724	0.315246	No		PPP2CA-DT	ENSG00000270177	2	1.0748	0	No		ZNHIT6	ENSG00000117174	2	1.21527	0	No
LINC00174	ENSG00000179406	3	1.43724	1	No		MIR937	ENSG00000284224	2	1.07478	0	No		DHX30	ENSG00000132153	2	1.21526	1	No
ENSG00000212168	ENSG00000212168	3	1.43719	0	No		DDHD2	ENSG00000085788	2	1.07473	0	No		Y_RNA_ENSG00000202469	ENSG00000202469	2	1.21525	0	No
PKD1L1-AS1	ENSG00000136275	3	1.43701	1	No		MIR99A	ENSG00000207638	2	1.07473	0	No		ENSG00000231794	ENSG00000231794	2	1.21521	0	No
PRPF3	ENSG00000117360	3	1.43698	1	No		LRRC14	ENSG00000160959	2	1.07472	0	No		RALGDS	ENSG00000160271	2	1.21507	0	No
CCDC180	ENSG00000197816	3	1.43692	0.337966	No		ENSG00000283175	ENSG00000283175	2	1.07462	0	No		LINC01237	ENSG00000233806	2	1.21504	0	No
PRAF2	ENSG00000243279	3	1.43646	1	No		LL22NC03-63E9.3	ENSG00000220891	2	1.07461	1	No		MIR548Q	ENSG00000221331	2	1.21503	0	No
ENSG00000254396	ENSG00000254396	3	1.43645	0.33564	No		SLA	ENSG00000155926	2	1.07459	1	No		CHIC2	ENSG00000109220	2	1.21501	1	No
DNAJB4	ENSG00000162616	3	1.43637	1	No		ENSG00000230815	ENSG00000230815	2	1.07458	0	No		ENSG00000248605	ENSG00000248605	2	1.21498	0	No
CTDSPL	ENSG00000144677	3	1.43633	0.336259	No		ZNF33B	ENSG00000196693	2	1.07458	0	No		ENSG00000288806	ENSG00000288806	2	1.21493	0	No
GORASP2	ENSG00000115806	3	1.43594	0.690686	No		ENSG00000289144	ENSG00000289144	2	1.07458	0	No		ENSG00000225886	ENSG00000225886	2	1.21491	0	No
RNU6ATAC33P	ENSG00000221574	3	1.43593	1	No		MIR4432HG	ENSG00000228590	2	1.07457	0	No		SPDYE21	ENSG00000230358	2	1.2149	0	No
ACSL6-AS1	ENSG00000223548	3	1.43585	1	No		FRG2B	ENSG00000225899	2	1.07451	1	No		Y_RNA_ENSG00000207108	ENSG00000207108	2	1.2149	0	No
LINC00310	ENSG00000227456	3	1.43576	0.322225	No		ENSG00000236924	ENSG00000236924	2	1.07449	0	No		SPATA31A5	ENSG00000276581	2	1.21485	0	No
SNHG5	ENSG00000203875	3	1.43561	0.671027	No		RNU6-1089P	ENSG00000252282	2	1.07448	1	No		LINC00869	ENSG00000291158	2	1.2148	0	No
ENSG00000258676	ENSG00000258676	3	1.43539	1	No		Y_RNA_ENSG00000207086	ENSG00000207086	2	1.07446	0	No		SNHG4	ENSG00000281398	2	1.21477	1	No
RN7SKP260	ENSG00000252716	3	1.43535	1	No		ENSG00000286344	ENSG00000286344	2	1.07446	0	No		ADK	ENSG00000156110	2	1.21474	0	No
ENSG00000285755	ENSG00000285755	3	1.43532	0.665266	No		ENSG00000235537	ENSG00000235537	2	1.07446	1	No		KRI1	ENSG00000129347	2	1.21473	0	No
CSNK2A2	ENSG00000070770	3	1.43526	1	No		MIR3689D2	ENSG00000264136	2	1.07446	0	No		RN7SKP233	ENSG00000252814	2	1.21473	0	No
CFAP298-TCP10L	ENSG00000265590	3	1.43502	0.340483	No		ENSG00000293024	ENSG00000293024	2	1.07445	0	No		ZNF546	ENSG00000187187	2	1.21469	1	No
MAF	ENSG00000178573	3	1.43489	1	No		RNU4-35P	ENSG00000199458	2	1.07441	0	No		RAB5A	ENSG00000144566	2	1.21462	1	No
LINC02073	ENSG00000267452	3	1.43483	0.340149	No		ENSG00000272037	ENSG00000272037	2	1.07439	0	No		ELOA	ENSG00000011007	2	1.21458	0	No
CENPC	ENSG00000145241	3	1.43479	1	No		HIVEP2	ENSG00000010818	2	1.07437	1	No		CEBPZ	ENSG00000115816	2	1.21458	1	No
GSDME	ENSG00000105928	3	1.43459	0.33191	No		SYT1	ENSG00000067715	2	1.07436	0	No		KRBOX4	ENSG00000147121	2	1.21458	0	No
ENSG00000200288	ENSG00000200288	3	1.43457	1	No		CHAMP1	ENSG00000198824	2	1.07434	0	No		TRAJ40	ENSG00000211849	2	1.21455	0	No
CCRL2	ENSG00000121797	3	1.43453	0	No		IFT122	ENSG00000163913	2	1.07421	0	No		ENSG00000260947	ENSG00000260947	2	1.21455	0	No
ENSG00000286256	ENSG00000286256	3	1.43453	1	No		DNAJB9	ENSG00000128590	2	1.07415	0	No		ENSG00000248195	ENSG00000248195	2	1.21435	0	No
ENSG00000258199	ENSG00000258199	3	1.43451	1	No		HOXA6	ENSG00000106006	2	1.07414	0	No		SRPK1	ENSG00000096063	2	1.21433	1	No
LINC02303	ENSG00000258616	3	1.4344	0.327528	No		RNU6-1053P	ENSG00000251739	2	1.07411	0	No		FOXRED2	ENSG00000100350	2	1.21429	0	No
USP1	ENSG00000162607	3	1.43427	1	No		ENSG00000230258	ENSG00000230258	2	1.0741	0	No		IHO1	ENSG00000173421	2	1.21425	1	No
CSE1L-DT	ENSG00000227431	3	1.43416	0.331098	No		PSTK	ENSG00000179988	2	1.07406	0	No		Y_RNA_ENSG00000206895	ENSG00000206895	2	1.21414	0	No
RNF144B	ENSG00000137393	3	1.43393	0.67632	No		KLHL7	ENSG00000122550	2	1.07404	0	No		NUTM2B	ENSG00000188199	2	1.21413	0	No
Y_RNA_ENSG00000212306	ENSG00000212306	3	1.43389	0.326033	No		DND1	ENSG00000256453	2	1.07397	0	No		EHD1	ENSG00000110047	2	1.21411	0	No
IGKV1-5	ENSG00000243466	3	1.43386	1	No		STMP1	ENSG00000243317	2	1.07396	0	No		MIR1270	ENSG00000238517	2	1.21403	1	No
RNU2-49P	ENSG00000222598	3	1.43385	1	No		U8_ENSG00000201810	ENSG00000201810	2	1.07395	0	No		KRT8P3	ENSG00000254285	2	1.21397	1	No
TAF8	ENSG00000137413	3	1.4337	1	No		ENSG00000236513	ENSG00000236513	2	1.07394	0	No		RNU6-1170P	ENSG00000251783	2	1.21396	0	No
LMF1-AS1	ENSG00000260439	3	1.43366	0	No		PSME2	ENSG00000100911	2	1.07394	0	No		RNU6-308P	ENSG00000212259	2	1.21395	0	No
DDX20	ENSG00000064703	3	1.43365	1	No		LINC02078	ENSG00000267719	2	1.07393	0	No		RNF26	ENSG00000173456	2	1.21394	1	No
RNF8	ENSG00000112130	3	1.43363	1	No		RN7SKP107	ENSG00000201027	2	1.07388	0	No		RAB4A-AS1	ENSG00000177788	2	1.21382	1	No
RNU4-68P	ENSG00000201184	3	1.43352	1	No		ENSG00000264422	ENSG00000264422	2	1.07387	0	No		FRMD4A-AS1	ENSG00000234091	2	1.21377	0	No
ENSG00000232360	ENSG00000232360	3	1.43344	0.341799	No		ENSG00000261038	ENSG00000261038	2	1.07386	0	No		ENSG00000259006	ENSG00000259006	2	1.21373	0	No
SLC35B3	ENSG00000124786	3	1.43331	1	No		GABPB1-AS1	ENSG00000244879	2	1.07384	0	No		ENSG00000249317	ENSG00000249317	2	1.21372	0	No
RBFADN	ENSG00000261126	3	1.43328	0	No		ENSG00000253585	ENSG00000253585	2	1.0738	1	No		RNU6-1333P	ENSG00000251971	2	1.2137	0	No
LINC01515	ENSG00000228065	3	1.43328	0.325016	No		SLC9A7	ENSG00000065923	2	1.0738	1	No		NDFIP1	ENSG00000131507	2	1.21362	1	No
RNF148	ENSG00000235631	3	1.43326	1	No		ENSG00000251487	ENSG00000251487	2	1.07379	0	No		THOC7	ENSG00000163634	2	1.2136	1	No
ENSG00000286472	ENSG00000286472	3	1.43321	0.312763	No		ENSG00000286985	ENSG00000286985	2	1.07378	0	No		KCNQ2-AS1	ENSG00000226390	2	1.21357	0	No
ZFYVE19	ENSG00000166140	3	1.43314	1	No		C12orf60	ENSG00000182993	2	1.07377	0	No		ENSG00000251654	ENSG00000251654	2	1.21355	0	No
MRPL20-AS1	ENSG00000224870	3	1.43294	0	No		ENSG00000284954	ENSG00000284954	2	1.07376	0	No		ENSG00000241860	ENSG00000241860	2	1.21346	0	No
RNF170	ENSG00000120925	3	1.43288	1	No		RNA5SP206	ENSG00000252512	2	1.07374	1	No		ENSG00000204556	ENSG00000204556	2	1.21343	0	No
ACVR2B-AS1	ENSG00000229589	3	1.43284	1	No		GREB1L	ENSG00000141449	2	1.07372	1	No		DNAAF10	ENSG00000243667	2	1.2134	0	No
GUSBP8	ENSG00000227762	3	1.43282	1	No		ACACA	ENSG00000275176	2	1.07371	1	No		RGP1	ENSG00000107185	2	1.21336	0	No
RN7SKP233	ENSG00000252814	3	1.43234	0	No		ENSG00000255206	ENSG00000255206	2	1.07367	0	No		ENSG00000290162	ENSG00000290162	2	1.21331	1	No
CYMP	ENSG00000240194	3	1.43228	0	No		MICOS10	ENSG00000173436	2	1.07366	1	No		ENSG00000290998	ENSG00000290998	2	1.21331	0	No
LINC01090	ENSG00000231689	3	1.43212	0.673273	No		ME3	ENSG00000151376	2	1.07366	0	No		MIR211	ENSG00000207702	2	1.21324	0	No
HOXA13	ENSG00000106031	3	1.43211	0.328799	No		ZNF382	ENSG00000161298	2	1.07363	0	No		ARFIP2	ENSG00000132254	2	1.21323	1	No
CPM	ENSG00000135678	3	1.43187	1	No		EAF1	ENSG00000144597	2	1.07359	0	No		PANK3	ENSG00000120137	2	1.21311	0	No
METTL18	ENSG00000171806	3	1.43184	0.331486	No		POLI	ENSG00000101751	2	1.07359	1	No		CLUL1	ENSG00000079101	2	1.21296	1	No
ZBED10P	ENSG00000188707	3	1.43179	0.341635	No		MIR593	ENSG00000207588	2	1.07359	0	No		Y_RNA_ENSG00000252450	ENSG00000252450	2	1.21284	0	No
ENSG00000259648	ENSG00000259648	3	1.43173	1	No		ENSG00000257095	ENSG00000257095	2	1.07358	0	No		KRT16	ENSG00000186832	2	1.2128	1	No
VKORC1P1	ENSG00000233243	3	1.43168	0.678759	No		ENSG00000233407	ENSG00000233407	2	1.07357	1	No		MKLN1	ENSG00000128585	2	1.2128	0	No
ENSG00000265091	ENSG00000265091	3	1.43168	0.336931	No		LINC00412	ENSG00000234772	2	1.07342	0	No		ENSG00000226193	ENSG00000226193	2	1.21272	0	No
SMYD5	ENSG00000135632	3	1.4315	1	No		MRRF	ENSG00000148187	2	1.07339	0	No		ENSG00000212161	ENSG00000212161	2	1.2127	0	No
ADCY7	ENSG00000121281	3	1.43148	1	No		ENSG00000229996	ENSG00000229996	2	1.07335	1	No		ENSG00000236948	ENSG00000236948	2	1.21263	0	No
MAPKAPK5-AS1	ENSG00000234608	3	1.43145	0.32886	No		PARD6G	ENSG00000178184	2	1.07332	1	No		RNU6-1263P	ENSG00000207331	2	1.21262	0	No
DGCR6L	ENSG00000128185	3	1.43129	0.311765	No		SHLD3	ENSG00000253251	2	1.07332	0	No		TSIX	ENSG00000270641	2	1.21258	0	No
TRIM53CP	ENSG00000254764	3	1.4311	0.346166	No		ARHGAP27P1-BPTFP1-KPNA2P3	ENSG00000215769	2	1.0733	0	No		BIRC6-AS1	ENSG00000230046	2	1.21255	0	No
RNU6-606P	ENSG00000207452	3	1.43108	0.687221	No		BBLN	ENSG00000171159	2	1.07326	0	No		ENSG00000254734	ENSG00000254734	2	1.21254	0	No
LINC02483	ENSG00000251383	3	1.43108	0.674469	No		LINC02539	ENSG00000234956	2	1.07324	0	No		PIK3C3	ENSG00000078142	2	1.21252	0	No
TCOF1	ENSG00000070814	3	1.43088	0.323422	No		MBLAC1	ENSG00000214309	2	1.07324	0	No		ENSG00000290734	ENSG00000290734	2	1.21247	0	No
TMEM169	ENSG00000163449	3	1.43079	0.331765	No		LINC02889	ENSG00000236039	2	1.07322	0	No		AKAIN1	ENSG00000231824	2	1.21243	0	No
LINC00339	ENSG00000218510	3	1.43077	1	No		ENSG00000235056	ENSG00000235056	2	1.0732	0	No		ZBTB25	ENSG00000089775	2	1.21237	0	No
Y_RNA_ENSG00000199424	ENSG00000199424	3	1.43071	0.344047	No		CELF1	ENSG00000149187	2	1.07319	0	No		ENSG00000221184	ENSG00000221184	2	1.21231	0	No
RNU6-110P	ENSG00000207237	3	1.43068	1	No		RNU4-16P	ENSG00000201607	2	1.07318	0	No		UBE2Q1	ENSG00000160714	2	1.2123	1	No
SURF6	ENSG00000148296	3	1.43063	0.32755	No		ENSG00000285454	ENSG00000285454	2	1.07316	0	No		SALL4	ENSG00000101115	2	1.21226	1	No
ARHGAP6	ENSG00000047648	3	1.4305	1	No		TMUB2	ENSG00000168591	2	1.07316	0	No		ARFGEF1-DT	ENSG00000271966	2	1.21219	0	No
MIR548L	ENSG00000221230	3	1.43048	1	No		COX7A2	ENSG00000112695	2	1.07315	0	No		LINC02340	ENSG00000275294	2	1.21217	0	No
MT-CO1	ENSG00000198804	3	1.43035	1	No		ENSG00000229955	ENSG00000229955	2	1.07311	0	No		ENSG00000249994	ENSG00000249994	2	1.21214	1	No
ENSG00000256204	ENSG00000256204	3	1.43031	0	No		CYP2A7	ENSG00000198077	2	1.07311	0	No		CLASRP	ENSG00000104859	2	1.21214	0	No
TSC22D4	ENSG00000166925	3	1.43022	1	No		SIN3A	ENSG00000169375	2	1.07305	0	No		TNFRSF13B	ENSG00000240505	2	1.21212	0	No
LINC01411	ENSG00000249306	3	1.4301	1	No		NDE1	ENSG00000072864	2	1.07297	0	No		FAM162B	ENSG00000183807	2	1.21211	0	No
ENSG00000228426	ENSG00000228426	3	1.43005	0.694641	No		EXOC8	ENSG00000116903	2	1.07294	1	No		MRGPRG-AS1	ENSG00000236301	2	1.21207	1	No
SQLE	ENSG00000104549	3	1.43005	0.306429	No		ENSG00000228343	ENSG00000228343	2	1.07291	0	No		SLC30A3	ENSG00000115194	2	1.21207	0	No
YTHDF3	ENSG00000185728	3	1.43003	1	No		N4BP2L1	ENSG00000139597	2	1.07288	0	No		ENSG00000264968	ENSG00000264968	2	1.21184	0	No
ZNF737	ENSG00000237440	3	1.42979	1	No		RNA5SP410	ENSG00000252094	2	1.07286	1	No		CFLAR-AS1	ENSG00000226312	2	1.21183	0	No
ST3GAL5	ENSG00000115525	3	1.42972	1	No		LINC02653	ENSG00000236373	2	1.07277	0	No		LINC00550	ENSG00000281778	2	1.2118	0	No
ENSG00000280154	ENSG00000280154	3	1.42964	0.671934	No		SREK1IP1	ENSG00000153006	2	1.07276	0	No		SLC30A1	ENSG00000170385	2	1.2118	1	No
ENSG00000258740	ENSG00000258740	3	1.4295	0.32917	No		HOXA13	ENSG00000106031	2	1.07276	0	No		INO80D-AS1	ENSG00000227946	2	1.2118	0	No
ENSG00000256258	ENSG00000256258	3	1.42943	0.690621	No		CDR2	ENSG00000140743	2	1.07275	0	No		HIGD1C	ENSG00000214511	2	1.21178	0	No
CTBP2	ENSG00000175029	3	1.42942	1	No		ZNF697	ENSG00000143067	2	1.07272	1	No		U3_ENSG00000221638	ENSG00000221638	2	1.21178	0	No
ENSG00000288595	ENSG00000288595	3	1.42936	0.333604	No		CDK2AP2P2	ENSG00000237451	2	1.07271	0	No		LINC01559	ENSG00000180861	2	1.21174	0	No
ENSG00000231266	ENSG00000231266	3	1.4293	0.328312	No		MIR4483	ENSG00000283656	2	1.0727	0	No		ENSG00000260331	ENSG00000260331	2	1.21173	0	No
FAM25A	ENSG00000188100	3	1.42925	0	No		HERC4	ENSG00000148634	2	1.07266	0	No		CEP120	ENSG00000168944	2	1.21169	0	No
Y_RNA_ENSG00000206844	ENSG00000206844	3	1.42923	1	No		ENSG00000290809	ENSG00000290809	2	1.07263	1	No		TAS2R14	ENSG00000212127	2	1.21167	1	No
ENSG00000284691	ENSG00000284691	3	1.42908	0.692768	No		PTGES2-AS1	ENSG00000232850	2	1.07262	0	No		ENSG00000212590	ENSG00000212590	2	1.21165	0	No
RPUSD4	ENSG00000165526	3	1.42907	1	No		ANKRD33BP6	ENSG00000254547	2	1.07257	1	No		VKORC1L1	ENSG00000196715	2	1.21162	0	No
ENSG00000291168	ENSG00000291168	3	1.42889	1	No		ENSG00000273014	ENSG00000273014	2	1.07252	0	No		ZNF688	ENSG00000229809	2	1.21154	0	No
ARHGAP23P1	ENSG00000260781	3	1.42875	0.346907	No		ENSG00000228779	ENSG00000228779	2	1.07248	0	No		SLC9B2	ENSG00000164038	2	1.21148	1	No
NUDT15	ENSG00000136159	3	1.42868	0	No		ENSG00000290357	ENSG00000290357	2	1.07248	0	No		RNU6-1106P	ENSG00000212147	2	1.21148	0	No
PGS1	ENSG00000087157	3	1.42864	1	No		Y_RNA_ENSG00000252098	ENSG00000252098	2	1.07245	0	No		VAV2	ENSG00000160293	2	1.21141	0	No
Y_RNA_ENSG00000199949	ENSG00000199949	3	1.42861	1	No		ENSG00000282887	ENSG00000282887	2	1.0724	0	No		RN7SKP146	ENSG00000222174	2	1.21139	0	No
RNA5SP188	ENSG00000199786	3	1.4286	0.687591	No		GABPB1	ENSG00000104064	2	1.07232	0	No		GUCY1B2_ENSG00000293412	ENSG00000293412	2	1.21139	0	No
SNHG28	ENSG00000188004	3	1.42835	1	No		H1-4	ENSG00000168298	2	1.07229	0	No		USP31	ENSG00000103404	2	1.21137	0	No
NRSN1	ENSG00000152954	3	1.42834	1	No		TEX26-AS1	ENSG00000224743	2	1.07228	0	No		POLI	ENSG00000101751	2	1.21134	1	No
OR2A25	ENSG00000221933	3	1.42832	0	No		NDUFA4	ENSG00000189043	2	1.07227	1	No		ENSG00000238117	ENSG00000238117	2	1.21128	0	No
ZNF260	ENSG00000254004	3	1.42824	0.330212	No		LCE1E	ENSG00000186226	2	1.07225	0	No		U3_ENSG00000202268	ENSG00000202268	2	1.21127	0	No
ENSG00000250855	ENSG00000250855	3	1.42824	0	No		TRIP12	ENSG00000153827	2	1.07221	1	No		WARS2	ENSG00000116874	2	1.21124	0	No
MIR4294	ENSG00000264800	3	1.4282	0.32782	No		Y_RNA_ENSG00000207384	ENSG00000207384	2	1.07219	1	No		YIPF7	ENSG00000177752	2	1.21124	1	No
ENSG00000279147	ENSG00000279147	3	1.4282	0.318752	No		MOB4	ENSG00000115540	2	1.07218	1	No		SSX9P_ENSG00000290708	ENSG00000290708	2	1.2112	0	No
ZNF692	ENSG00000171163	3	1.42809	1	No		LINC02980	ENSG00000272462	2	1.07217	0	No		SBNO1	ENSG00000139697	2	1.21116	1	No
GIMAP6	ENSG00000133561	3	1.42809	1	No		KDM5A	ENSG00000073614	2	1.07215	1	No		MFSD14CP	ENSG00000290770	2	1.21114	0	No
RNU6-254P	ENSG00000200247	3	1.42808	1	No		CNTF	ENSG00000242689	2	1.07211	0	No		STIMATE	ENSG00000213533	2	1.21114	0	No
U3_ENSG00000212182	ENSG00000212182	3	1.42807	0	No		ZNF510	ENSG00000081386	2	1.07206	0	No		NEK4	ENSG00000114904	2	1.21112	1	No
BIN3	ENSG00000147439	3	1.42805	1	No		ENSG00000230423	ENSG00000230423	2	1.07204	1	No		WNT3	ENSG00000108379	2	1.21112	0	No
EFL1	ENSG00000140598	3	1.428	1	No		TSPAN15	ENSG00000099282	2	1.072	0	No		LINC01654	ENSG00000261781	2	1.21111	0	No
SETD7	ENSG00000145391	3	1.42794	0.338915	No		ENSG00000237639	ENSG00000237639	2	1.07189	1	No		ENSG00000253553	ENSG00000253553	2	1.21105	0	No
RCN1P2	ENSG00000214455	3	1.42787	0	No		RNU6-952P	ENSG00000212466	2	1.07189	0	No		MIR100HG	ENSG00000255248	2	1.21092	1	No
ENSG00000230725	ENSG00000230725	3	1.42781	1	No		Y_RNA_ENSG00000200664	ENSG00000200664	2	1.07189	0	No		FAM99A	ENSG00000205866	2	1.2109	0	No
MIR573	ENSG00000207697	3	1.4277	1	No		KCTD1	ENSG00000134504	2	1.07188	1	No		ENSG00000289364	ENSG00000289364	2	1.21088	0	No
ENSG00000291008	ENSG00000291008	3	1.42767	0	No		IQCJ-SCHIP1-AS1	ENSG00000241211	2	1.07187	0	No		ENSG00000225751	ENSG00000225751	2	1.21088	0	No
ZNF18	ENSG00000154957	3	1.42763	0.319362	No		ENSG00000250264	ENSG00000250264	2	1.07185	1	No		BAD	ENSG00000002330	2	1.21085	0	No
CREB3L2-AS1	ENSG00000237243	3	1.42762	1	No		GOT2P3	ENSG00000233719	2	1.07183	0	No		MAP4K3	ENSG00000011566	2	1.21081	1	No
ENSG00000279265	ENSG00000279265	3	1.4276	0.329125	No		ENSG00000198277	ENSG00000198277	2	1.07182	0	No		ENSG00000238039	ENSG00000238039	2	1.21076	1	No
ENSG00000288075	ENSG00000288075	3	1.42755	1	No		GPR160	ENSG00000173890	2	1.07182	0	No		RNU6-293P	ENSG00000223191	2	1.21076	0	No
SLC16A1-AS1	ENSG00000226419	3	1.42747	1	No		ENSG00000267737	ENSG00000267737	2	1.0718	0	No		Y_RNA_ENSG00000199711	ENSG00000199711	2	1.21062	1	No
MBIP	ENSG00000151332	3	1.42743	1	No		PAQR9-AS1	ENSG00000241570	2	1.07176	1	No		NAALADL2-AS1	ENSG00000225552	2	1.21055	0	No
MAP3K12	ENSG00000139625	3	1.42722	1	No		EIF1B-AS1	ENSG00000280739	2	1.07175	1	No		ANKS1B	ENSG00000185046	2	1.21054	0	No
ENSG00000228157	ENSG00000228157	3	1.42706	0	No		GOLGA6L9	ENSG00000197978	2	1.07174	0	No		ENSG00000223831	ENSG00000223831	2	1.21049	0	No
BMP7	ENSG00000101144	3	1.42704	0.672884	No		ENSG00000219758	ENSG00000219758	2	1.0717	0	No		GTSE1-DT	ENSG00000277232	2	1.21048	0	No
TMEM213	ENSG00000214128	3	1.42694	0.309666	No		DMD-AS3	ENSG00000236828	2	1.07166	0	No		ENSG00000263618	ENSG00000263618	2	1.2104	0	No
SURF2	ENSG00000148291	3	1.42693	0.643702	No		GTPBP1	ENSG00000100226	2	1.07166	1	No		ENSG00000236961	ENSG00000236961	2	1.2104	0	No
IGHV1-18	ENSG00000211945	3	1.4269	0	No		LINC02671	ENSG00000224714	2	1.07164	0	No		ACYP2	ENSG00000170634	2	1.21039	0	No
ENSG00000290934	ENSG00000290934	3	1.4267	1	No		LINC02271	ENSG00000240152	2	1.0716	0	No		MIR4299	ENSG00000266645	2	1.21036	0	No
MRPS11	ENSG00000181991	3	1.42661	1	No		UNC5C-AS1	ENSG00000271474	2	1.07158	0	No		ENSG00000239008	ENSG00000239008	2	1.21033	1	No
RNU7-179P	ENSG00000252417	3	1.42645	1	No		ENSG00000290457	ENSG00000290457	2	1.07157	0	No		KRT6A	ENSG00000205420	2	1.21031	0	No
BCL2L2	ENSG00000129473	3	1.42644	0.328008	No		CYP2F2P	ENSG00000237118	2	1.07157	0	No		ENSG00000260460	ENSG00000260460	2	1.21022	0	No
MIR4260	ENSG00000283876	3	1.4264	0.688034	No		SMG1P5_ENSG00000291266	ENSG00000291266	2	1.0715	0	No		MPLKIP	ENSG00000168303	2	1.2102	0	No
TRAPPC2B	ENSG00000256060	3	1.42638	0.32491	No		FAM72C	ENSG00000263513	2	1.07147	0	No		SPTBN4	ENSG00000160460	2	1.21012	0	No
SLAIN2	ENSG00000109171	3	1.4263	1	No		MYO16	ENSG00000041515	2	1.07146	0	No		TRAJ57	ENSG00000211834	2	1.21009	1	No
FCRL3	ENSG00000160856	3	1.42626	0	No		ZNF177	ENSG00000188629	2	1.07146	1	No		SLC39A11	ENSG00000133195	2	1.21007	0	No
ENSG00000260743	ENSG00000260743	3	1.42611	0	No		DIRC1	ENSG00000174325	2	1.07145	1	No		PCGF6	ENSG00000156374	2	1.21004	0	No
ENSG00000224097	ENSG00000224097	3	1.42594	0	No		ENSG00000256615	ENSG00000256615	2	1.07143	0	No		LRRN1	ENSG00000175928	2	1.20999	0	No
RNU7-10P	ENSG00000271841	3	1.42593	0.330753	No		COPS6	ENSG00000168090	2	1.07142	0	No		ENSG00000224404	ENSG00000224404	2	1.20996	0	No
HEYL	ENSG00000163909	3	1.4259	0.335885	No		POLG2	ENSG00000256525	2	1.07141	1	No		ENSG00000218596	ENSG00000218596	2	1.20993	0	No
ENSG00000287163	ENSG00000287163	3	1.42582	1	No		SYN1	ENSG00000008056	2	1.0714	0	No		HSD17B1-AS1	ENSG00000266962	2	1.20987	0	No
RNF121	ENSG00000137522	3	1.42581	0.658302	No		TMEM9B-AS1	ENSG00000254860	2	1.07139	0	No		LINC01135	ENSG00000234807	2	1.20975	0	No
ENSG00000278982	ENSG00000278982	3	1.42578	1	No		GTF2E2	ENSG00000197265	2	1.07138	0	No		RNU6-1155P	ENSG00000200424	2	1.20972	0	No
Y_RNA_ENSG00000200630	ENSG00000200630	3	1.42573	1	No		RPL37A-DT	ENSG00000232485	2	1.07136	0	No		TCEANC	ENSG00000176896	2	1.20964	0	No
RNU6-1045P	ENSG00000252130	3	1.42544	1	No		SLC6A9	ENSG00000196517	2	1.07136	1	No		CD27-AS1	ENSG00000215039	2	1.20964	0	No
HLX	ENSG00000136630	3	1.42542	0	No		NDST2	ENSG00000166507	2	1.07132	0	No		TAF11L12	ENSG00000249156	2	1.20963	0	No
RNU6ATAC20P	ENSG00000221363	3	1.42541	0.675854	No		ACTR6	ENSG00000075089	2	1.07129	1	No		CEP20	ENSG00000133393	2	1.20962	1	No
NSUN5P1	ENSG00000291151	3	1.42539	0.347068	No		ENSG00000234026	ENSG00000234026	2	1.07126	0	No		ENSG00000287605	ENSG00000287605	2	1.20957	1	No
ZBTB3	ENSG00000185670	3	1.42519	0.673884	No		PKP4-AS1	ENSG00000204380	2	1.07124	0	No		FLRT2-AS1	ENSG00000205562	2	1.20956	0	No
LINC01836	ENSG00000267530	3	1.42509	0.697563	No		EPB41L4A-DT	ENSG00000278921	2	1.07122	0	No		MIR320B2	ENSG00000221406	2	1.20948	0	No
RNA5SP225	ENSG00000222806	3	1.42497	1	No		ENSG00000235845	ENSG00000235845	2	1.07117	1	No		MIR320A	ENSG00000208037	2	1.20946	1	No
WDR53	ENSG00000185798	3	1.42496	0.329181	No		ENSG00000271936	ENSG00000271936	2	1.07116	0	No		ENSG00000228229	ENSG00000228229	2	1.20946	0	No
ARID3B	ENSG00000179361	3	1.42493	0.330888	No		ENSG00000224789	ENSG00000224789	2	1.07113	1	No		ENSG00000223643	ENSG00000223643	2	1.20943	0	No
ACVR2A	ENSG00000121989	3	1.42485	1	No		HNRNPA3P1	ENSG00000226790	2	1.07111	0	No		ADAP1	ENSG00000105963	2	1.20942	1	No
TINAGL1	ENSG00000142910	3	1.42481	1	No		RNU6-919P	ENSG00000252540	2	1.07111	0	No		PPAN-P2RY11	ENSG00000243207	2	1.20936	0	No
CREB5	ENSG00000146592	3	1.42471	0.346241	No		Y_RNA_ENSG00000207411	ENSG00000207411	2	1.07109	0	No		ENSG00000232749	ENSG00000232749	2	1.20934	0	No
SPN	ENSG00000197471	3	1.4247	0.647185	No		C16orf86	ENSG00000159761	2	1.07107	0	No		HNRNPDP1	ENSG00000232794	2	1.20929	0	No
PTDSS1	ENSG00000156471	3	1.4246	1	No		ENSG00000253288	ENSG00000253288	2	1.07106	1	No		SPART-AS1	ENSG00000120664	2	1.20923	0	No
OR8G3P	ENSG00000255425	3	1.4244	0.677308	No		AGAP1-IT1	ENSG00000235529	2	1.07106	0	No		GOSR2	ENSG00000108433	2	1.2092	0	No
Y_RNA_ENSG00000207240	ENSG00000207240	3	1.42434	0.32119	No		ENSG00000227930	ENSG00000227930	2	1.07103	1	No		CSMD2-AS1	ENSG00000231163	2	1.2092	0	No
LINC01140	ENSG00000267272	3	1.42433	0	No		PLK5	ENSG00000185988	2	1.07103	0	No		ZNF18	ENSG00000154957	2	1.20915	0	No
POLN	ENSG00000130997	3	1.42432	1	No		RNF31	ENSG00000092098	2	1.07102	1	No		LSM5	ENSG00000106355	2	1.20914	0	No
MIR4801	ENSG00000264319	3	1.42426	0.337765	No		ZFAND3-DT	ENSG00000225945	2	1.07101	1	No		ASS1	ENSG00000130707	2	1.20913	1	No
ENSG00000289256	ENSG00000289256	3	1.42411	0	No		DTWD1	ENSG00000104047	2	1.07098	0	No		CDK7	ENSG00000134058	2	1.2091	0	No
TAFA2	ENSG00000198673	3	1.42409	0.678863	No		KIAA2013	ENSG00000116685	2	1.07097	0	No		ENSG00000289243	ENSG00000289243	2	1.20899	0	No
GCNT1	ENSG00000187210	3	1.42406	1	No		ENSG00000232896	ENSG00000232896	2	1.07096	1	No		BEND7	ENSG00000165626	2	1.20897	1	No
ENSG00000253484	ENSG00000253484	3	1.42395	0.690546	No		PATZ1	ENSG00000100105	2	1.07094	1	No		ENSG00000280107	ENSG00000280107	2	1.20896	1	No
SNRPB	ENSG00000125835	3	1.42394	0.322559	No		MIR610	ENSG00000207874	2	1.07092	1	No		LRRC37A2	ENSG00000238083	2	1.20894	0	No
EEF1A1P24	ENSG00000223668	3	1.42386	1	No		LIF-AS2	ENSG00000268812	2	1.07091	1	No		ENSG00000287650	ENSG00000287650	2	1.20894	1	No
ENSG00000254732	ENSG00000254732	3	1.42377	0.686055	No		MCM10	ENSG00000065328	2	1.0709	0	No		ENSG00000290749	ENSG00000290749	2	1.20891	0	No
MPZL2	ENSG00000149573	3	1.42365	0.662207	No		RRP7BP	ENSG00000291035	2	1.07088	0	No		TRNAU1AP	ENSG00000180098	2	1.20887	1	No
ENSG00000229151	ENSG00000229151	3	1.42361	0.660733	No		PATJ	ENSG00000132849	2	1.0708	1	No		SYNCRIP	ENSG00000135316	2	1.20886	0	No
ENSG00000240591	ENSG00000240591	3	1.4236	1	No		RN7SKP94	ENSG00000222976	2	1.07079	1	No		PARGP1	ENSG00000239883	2	1.20881	0	No
TAGLN3	ENSG00000144834	3	1.42348	1	No		RPL31P46_ENSG00000293324	ENSG00000293324	2	1.07078	1	No		CRYZL2P-SEC16B	ENSG00000254154	2	1.20881	0	No
PPIL2	ENSG00000100023	3	1.42335	1	No		ENSG00000224794	ENSG00000224794	2	1.07075	1	No		U3_ENSG00000221673	ENSG00000221673	2	1.2088	0	No
LRP5	ENSG00000162337	3	1.42322	1	No		SRP72	ENSG00000174780	2	1.07075	0	No		SPEF2	ENSG00000152582	2	1.20878	0	No
ENSG00000285524	ENSG00000285524	3	1.42317	1	No		UNG	ENSG00000076248	2	1.07073	0	No		JDP2-AS1	ENSG00000259319	2	1.20877	0	No
ENSG00000259058	ENSG00000259058	3	1.42308	1	No		HAAO	ENSG00000162882	2	1.07072	0	No		FAM89B	ENSG00000176973	2	1.20875	1	No
ENSG00000240801	ENSG00000240801	3	1.42306	1	No		C2orf69	ENSG00000178074	2	1.0707	0	No		MND1	ENSG00000121211	2	1.20874	1	No
ENSG00000290054	ENSG00000290054	3	1.42295	0.685423	No		OR7E101P	ENSG00000227019	2	1.0707	0	No		RAB6A	ENSG00000175582	2	1.20874	0	No
MIR4422HG	ENSG00000231090	3	1.4229	1	No		ENSG00000272305	ENSG00000272305	2	1.07069	0	No		ENSG00000290934	ENSG00000290934	2	1.20874	1	No
RNU6-238P	ENSG00000200183	3	1.42279	1	No		RSBN1	ENSG00000081019	2	1.07063	0	No		ENSG00000237735	ENSG00000237735	2	1.20873	0	No
ENSG00000268926	ENSG00000268926	3	1.42271	0	No		KDM5D	ENSG00000012817	2	1.07058	0	No		RNA5SP38	ENSG00000222682	2	1.20872	0	No
CASP6	ENSG00000138794	3	1.42268	0.328516	No		ENSG00000228361	ENSG00000228361	2	1.07053	0	No		PEX16	ENSG00000121680	2	1.20872	1	No
ENSG00000176349	ENSG00000176349	3	1.42268	1	No		PAPOLA	ENSG00000090060	2	1.07052	1	No		RNU6-392P	ENSG00000201796	2	1.20866	0	No
ZNF674-AS1	ENSG00000230844	3	1.42254	1	No		ARHGEF1	ENSG00000076928	2	1.07052	1	No		RIOK1	ENSG00000124784	2	1.20861	0	No
PRKRIP1	ENSG00000128563	3	1.42237	1	No		IFT25	ENSG00000081870	2	1.07043	0	No		ENSG00000291073	ENSG00000291073	2	1.20856	1	No
LINC01277	ENSG00000229017	3	1.4221	0.327721	No		ENSG00000259481	ENSG00000259481	2	1.07041	0	No		ENSG00000248790	ENSG00000248790	2	1.20853	1	No
MIR3143	ENSG00000265565	3	1.42207	1	No		MAPK1IP1L	ENSG00000168175	2	1.07039	0	No		CDKN2B-AS1	ENSG00000240498	2	1.20853	0	No
CCDC97	ENSG00000142039	3	1.42204	1	No		SLC29A4P2	ENSG00000214660	2	1.07037	1	No		ENSG00000253125	ENSG00000253125	2	1.20841	0	No
ENSG00000250681	ENSG00000250681	3	1.42191	0.336846	No		DSG2-AS1	ENSG00000264859	2	1.07035	0	No		ENSG00000291046	ENSG00000291046	2	1.20841	0	No
ENSG00000213062	ENSG00000213062	3	1.4219	0	No		ENSG00000231183	ENSG00000231183	2	1.07034	0	No		ENSG00000291149	ENSG00000291149	2	1.20832	1	No
Y_RNA_ENSG00000252098	ENSG00000252098	3	1.42185	0.31024	No		ENSG00000286615	ENSG00000286615	2	1.07028	0	No		H4C16	ENSG00000197837	2	1.20822	0	No
TSPYL5	ENSG00000180543	3	1.42182	0.313985	No		SNORD3C	ENSG00000264940	2	1.07021	0	No		SPDYE5	ENSG00000170092	2	1.20819	0	No
ARHGAP28-AS1	ENSG00000266441	3	1.4217	0.320891	No		LRRC2-AS1	ENSG00000268324	2	1.0702	1	No		ENSG00000261253	ENSG00000261253	2	1.20818	0	No
TLE3	ENSG00000140332	3	1.42167	0.33348	No		LINC02223	ENSG00000249937	2	1.07017	0	No		TRAJ33	ENSG00000211856	2	1.20818	0	No
MIR4500HG	ENSG00000228824	3	1.42162	0	No		MIR4272	ENSG00000283298	2	1.07017	0	No		ENSG00000239696	ENSG00000239696	2	1.20817	0	No
FAM76B	ENSG00000077458	3	1.42156	0.685349	No		ALG1	ENSG00000033011	2	1.07017	0	No		PHACTR4	ENSG00000204138	2	1.20815	1	No
MUC20-OT1	ENSG00000242086	3	1.42153	0.335289	No		NPAP1L	ENSG00000278499	2	1.07015	1	No		RNU6-140P	ENSG00000207296	2	1.20815	1	No
ZC3HC1	ENSG00000091732	3	1.4215	1	No		ENSG00000256258	ENSG00000256258	2	1.07009	0	No		CCN5	ENSG00000064205	2	1.20814	0	No
HCG11	ENSG00000228223	3	1.42142	1	No		INVS	ENSG00000119509	2	1.07008	1	No		LINC01703	ENSG00000225518	2	1.2081	0	No
SLC25A32	ENSG00000164933	3	1.42141	1	No		ENSG00000264488	ENSG00000264488	2	1.07008	1	No		ENSG00000258603	ENSG00000258603	2	1.20801	1	No
DENND10P1	ENSG00000221930	3	1.42138	0.349182	No		TMCC2	ENSG00000133069	2	1.07005	0	No		FAM76B	ENSG00000077458	2	1.208	1	No
TNRC6A	ENSG00000090905	3	1.42136	1	No		PLAG1	ENSG00000181690	2	1.07004	0	No		LINC02025	ENSG00000242339	2	1.20799	0	No
RNA5SP98	ENSG00000200028	3	1.42128	0.310165	No		ENSG00000253134	ENSG00000253134	2	1.07004	0	No		RNU6-572P	ENSG00000252533	2	1.20786	0	No
CIAO3	ENSG00000103245	3	1.42127	1	No		CCDC146	ENSG00000135205	2	1.07002	0	No		MYOD1	ENSG00000129152	2	1.20783	0	No
LIX1-AS1	ENSG00000251513	3	1.42125	0.684338	No		ENSG00000234210	ENSG00000234210	2	1.06994	1	No		CARD16	ENSG00000204397	2	1.20782	0	No
ENSG00000253111	ENSG00000253111	3	1.42122	1	No		PRKD2	ENSG00000105287	2	1.06994	0	No		ABITRAMP1	ENSG00000251106	2	1.20779	0	No
PRTFDC1	ENSG00000099256	3	1.42117	1	No		RNU6-1107P	ENSG00000201687	2	1.06993	0	No		Y_RNA_ENSG00000202385	ENSG00000202385	2	1.20779	0	No
RNU6-1103P	ENSG00000206877	3	1.42117	0.322183	No		RIF1	ENSG00000080345	2	1.06992	1	No		RANBP3-DT	ENSG00000266983	2	1.20775	0	No
ENSG00000228286	ENSG00000228286	3	1.42103	0.34933	No		ARL2BPP3	ENSG00000215486	2	1.06988	0	No		FOXD3-AS1	ENSG00000230798	2	1.20774	1	No
TRBV20OR9-2	ENSG00000205274	3	1.42088	0	No		ENSG00000260995	ENSG00000260995	2	1.06983	0	No		COA4	ENSG00000181924	2	1.20772	1	No
MIR4446	ENSG00000265253	3	1.42086	0	No		ENSG00000290461	ENSG00000290461	2	1.06974	0	No		BARHL2	ENSG00000143032	2	1.20772	0	No
RNF2	ENSG00000121481	3	1.42076	1	No		MIR4324	ENSG00000265407	2	1.06973	0	No		STX7	ENSG00000079950	2	1.20771	0	No
ENSG00000124593	ENSG00000124593	3	1.42073	0.316693	No		POLK	ENSG00000122008	2	1.06971	0	No		ISCA1	ENSG00000135070	2	1.20771	0	No
LINGO4	ENSG00000213171	3	1.42072	1	No		TBP	ENSG00000112592	2	1.06971	0	No		RORA-AS1	ENSG00000245534	2	1.20766	0	No
INTS4P2	ENSG00000273024	3	1.4207	0	No		GLUD1P2	ENSG00000290875	2	1.06966	0	No		RNU6-213P	ENSG00000206778	2	1.20763	0	No
GGT2P	ENSG00000133475	3	1.42055	0.369111	No		ZFAND1	ENSG00000104231	2	1.06965	1	No		EGFL8	ENSG00000241404	2	1.20763	0	No
DCP2	ENSG00000172795	3	1.42052	0.336247	No		AK2	ENSG00000004455	2	1.06964	1	No		HPGD	ENSG00000164120	2	1.20762	0	No
NBPF9	ENSG00000269713	3	1.42051	0.684928	No		ENSG00000255310	ENSG00000255310	2	1.06964	0	No		NDUFA5	ENSG00000128609	2	1.20761	1	No
MIR4498	ENSG00000266704	3	1.42049	1	No		MFN1	ENSG00000171109	2	1.06964	0	No		ENSG00000260669	ENSG00000260669	2	1.20761	0	No
RN7SKP19	ENSG00000251825	3	1.42045	0.328974	No		ZNF598	ENSG00000167962	2	1.06964	0	No		Y_RNA_ENSG00000252367	ENSG00000252367	2	1.20759	1	No
DIPK1C	ENSG00000187773	3	1.42042	1	No		GRIA4	ENSG00000152578	2	1.06961	1	No		SNAP29	ENSG00000099940	2	1.20755	1	No
ARFIP2	ENSG00000132254	3	1.4204	0.704289	No		GFOD2	ENSG00000141098	2	1.06958	1	No		TRAF3IP3	ENSG00000009790	2	1.20753	0	No
MAPRE1	ENSG00000101367	3	1.4202	1	No		PPP3R1	ENSG00000221823	2	1.06955	1	No		SYBU	ENSG00000147642	2	1.2075	1	No
SLC10A3	ENSG00000126903	3	1.42008	1	No		SNX14	ENSG00000135317	2	1.06954	1	No		LINC00355	ENSG00000227674	2	1.20749	0	No
RNF213-AS1	ENSG00000263069	3	1.42008	0.321291	No		FCGR2B	ENSG00000072694	2	1.06953	0	No		ENSG00000273259	ENSG00000273259	2	1.20749	0	No
CENPN	ENSG00000166451	3	1.41985	1	No		ENSG00000230960	ENSG00000230960	2	1.06952	1	No		CASC22	ENSG00000260887	2	1.20749	1	No
AP4S1	ENSG00000100478	3	1.4198	0.318109	No		COX16	ENSG00000133983	2	1.06952	0	No		RNU1-105P	ENSG00000200340	2	1.20747	0	No
CLDN7	ENSG00000181885	3	1.41962	0	No		NFIA-AS2	ENSG00000237928	2	1.06945	0	No		TASOR2	ENSG00000108021	2	1.20743	0	No
PTPN13	ENSG00000163629	3	1.41961	1	No		LINC02675	ENSG00000264404	2	1.06943	0	No		RNU4-63P	ENSG00000223245	2	1.20742	1	No
TOP1	ENSG00000198900	3	1.41954	1	No		RNU6-1233P	ENSG00000199792	2	1.06943	0	No		ENSG00000285218	ENSG00000285218	2	1.20737	1	No
IZUMO2	ENSG00000161652	3	1.41951	1	No		Y_RNA_ENSG00000199550	ENSG00000199550	2	1.06941	0	No		NUBPL-DT	ENSG00000257155	2	1.20736	0	No
ACAD8	ENSG00000151498	3	1.41945	1	No		AOPEP	ENSG00000148120	2	1.06939	0	No		Y_RNA_ENSG00000201724	ENSG00000201724	2	1.20735	1	No
ENSG00000237947	ENSG00000237947	3	1.41937	0.333975	No		ZNF823	ENSG00000197933	2	1.06936	0	No		FGF10	ENSG00000070193	2	1.20724	0	No
CCR5	ENSG00000160791	3	1.41921	1	No		IFFO2	ENSG00000169991	2	1.06934	1	No		SEC11C	ENSG00000166562	2	1.20724	1	No
PIK3R1	ENSG00000145675	3	1.41904	1	No		ENSG00000260293	ENSG00000260293	2	1.06934	0	No		MIR550A1	ENSG00000207771	2	1.20717	0	No
NME1	ENSG00000239672	3	1.41894	1	No		ENSG00000231521	ENSG00000231521	2	1.06932	0	No		LINC01572	ENSG00000261008	2	1.20716	0	No
ENSG00000201882	ENSG00000201882	3	1.41887	1	No		LINC01140	ENSG00000267272	2	1.06929	1	No		RGS10	ENSG00000148908	2	1.20708	1	No
CFAP52	ENSG00000166596	3	1.41885	0.340779	No		ENSG00000212266	ENSG00000212266	2	1.06928	0	No		PABPC1L2A	ENSG00000186288	2	1.20699	0	No
ENSG00000248962	ENSG00000248962	3	1.41884	0.330434	No		ENSG00000283674	ENSG00000283674	2	1.06926	0	No		SPATA22	ENSG00000141255	2	1.20697	1	No
CFAP61	ENSG00000089101	3	1.41873	1	No		DENND11	ENSG00000257093	2	1.06926	1	No		Y_RNA_ENSG00000207302	ENSG00000207302	2	1.20694	0	No
ERBIN-DT	ENSG00000269961	3	1.41872	0	No		SCAF11	ENSG00000139218	2	1.06922	0	No		TCHP	ENSG00000139437	2	1.20686	0	No
EIF3FP3	ENSG00000233426	3	1.41871	0.345232	No		LINC00244	ENSG00000279418	2	1.06919	0	No		RPL7AP28	ENSG00000184139	2	1.20679	0	No
MORN2	ENSG00000188010	3	1.4186	0.311088	No		SLCO5A1-AS1	ENSG00000246528	2	1.06917	1	No		ZNF721	ENSG00000182903	2	1.20677	0	No
ENSG00000234481	ENSG00000234481	3	1.41859	0.325082	No		GPC6-AS1	ENSG00000236520	2	1.06917	0	No		TAMM41	ENSG00000144559	2	1.20676	0	No
FOXO3B	ENSG00000240445	3	1.41848	0.318349	No		ENSG00000291089	ENSG00000291089	2	1.06915	0	No		PGM5P3-AS1	ENSG00000277631	2	1.20674	1	No
KCTD6	ENSG00000168301	3	1.41838	0	No		STAT4-AS1	ENSG00000231858	2	1.06913	1	No		CYB5B	ENSG00000103018	2	1.20673	0	No
RN7SKP283	ENSG00000253006	3	1.41838	0	No		INO80D	ENSG00000114933	2	1.06909	1	No		ANKRD29	ENSG00000154065	2	1.2067	1	No
U6_ENSG00000283509	ENSG00000283509	3	1.41836	1	No		ENSG00000274884	ENSG00000274884	2	1.06906	0	No		NDNF	ENSG00000173376	2	1.20666	1	No
ENSG00000223944	ENSG00000223944	3	1.41836	0.665287	No		KANK3	ENSG00000186994	2	1.06905	0	No		ENSG00000281468	ENSG00000281468	2	1.20665	0	No
MIR4637	ENSG00000264792	3	1.41824	0.651694	No		RN7SKP191	ENSG00000201583	2	1.06901	0	No		MEF2C-AS2	ENSG00000245864	2	1.20665	0	No
RHOBTB2	ENSG00000008853	3	1.41821	1	No		ZNF790	ENSG00000197863	2	1.06893	0	No		TBC1D3B	ENSG00000274808	2	1.20662	0	No
YIPF2	ENSG00000130733	3	1.41808	1	No		NECTIN1-AS1	ENSG00000255247	2	1.06892	1	No		RNU6ATAC20P	ENSG00000221363	2	1.20662	0	No
GNB3	ENSG00000111664	3	1.41802	0	No		VAV1	ENSG00000141968	2	1.0689	0	No		ENSG00000254038	ENSG00000254038	2	1.20661	0	No
MTCO1P22	ENSG00000271207	3	1.41802	1	No		LINC02900	ENSG00000249647	2	1.06889	0	No		Y_RNA_ENSG00000201547	ENSG00000201547	2	1.20659	0	No
MIR3155B	ENSG00000283634	3	1.41798	0.339637	No		ENSG00000235237	ENSG00000235237	2	1.06886	0	No		PAOX	ENSG00000148832	2	1.20658	0	No
CCDC107	ENSG00000159884	3	1.41791	0	No		LINC01761	ENSG00000233907	2	1.06884	0	No		ENSG00000256381	ENSG00000256381	2	1.20652	1	No
UGDH-AS1	ENSG00000249348	3	1.41788	0.328317	No		ENSG00000264968	ENSG00000264968	2	1.06883	0	No		DACT1	ENSG00000165617	2	1.20651	1	No
PRKG2-AS1	ENSG00000251059	3	1.4178	1	No		ENSG00000286080	ENSG00000286080	2	1.0688	0	No		LINC02538	ENSG00000272549	2	1.20644	0	No
SMG1P6	ENSG00000254634	3	1.41757	1	No		LINC01910	ENSG00000266278	2	1.06874	1	No		MIR4271	ENSG00000264633	2	1.20644	0	No
MINPP1	ENSG00000107789	3	1.41754	1	No		POM121L3P	ENSG00000167390	2	1.06869	0	No		SYP-AS1	ENSG00000237341	2	1.2064	0	No
RPS6KA2	ENSG00000071242	3	1.41751	1	No		SLC12A7	ENSG00000113504	2	1.06867	1	No		ENSG00000248842	ENSG00000248842	2	1.20638	0	No
RNU4-39P	ENSG00000199325	3	1.41748	1	No		HPGD	ENSG00000164120	2	1.06865	0	No		RNU6-829P	ENSG00000200570	2	1.20635	0	No
SCAT2	ENSG00000257596	3	1.41742	0	No		SNORD97	ENSG00000238622	2	1.06864	0	No		GNB3	ENSG00000111664	2	1.20633	1	No
MDC1-AS1	ENSG00000224328	3	1.4174	0.328795	No		GABRG3-AS1	ENSG00000228740	2	1.06861	1	No		ENSG00000249679	ENSG00000249679	2	1.20622	0	No
PHOSPHO1	ENSG00000173868	3	1.41735	1	No		TBXAS1	ENSG00000059377	2	1.06861	0	No		POT1	ENSG00000128513	2	1.20612	0	No
ANKHD1	ENSG00000131503	3	1.4173	1	No		PDK4-AS1	ENSG00000231170	2	1.0686	0	No		ENSG00000227029	ENSG00000227029	2	1.206	0	No
GOLGA7B-DT	ENSG00000227356	3	1.41728	0.341225	No		ENSG00000203546	ENSG00000203546	2	1.06857	1	No		GPCPD1	ENSG00000125772	2	1.20599	1	No
FAM89B	ENSG00000176973	3	1.41726	1	No		LINC02405	ENSG00000249345	2	1.06855	1	No		LINC01527	ENSG00000224308	2	1.20596	1	No
MUC20P1	ENSG00000224769	3	1.41717	1	No		TRAJ50	ENSG00000211839	2	1.06854	1	No		BMS1P4_ENSG00000242338	ENSG00000242338	2	1.20588	0	No
ENSG00000224280	ENSG00000224280	3	1.41715	0.342907	No		MIR3659HG	ENSG00000224592	2	1.06853	1	No		WDR48	ENSG00000114742	2	1.20584	1	No
RN7SKP211	ENSG00000200198	3	1.41715	1	No		ZNF425	ENSG00000204947	2	1.0685	1	No		SNORA3C	ENSG00000221719	2	1.20576	0	No
LINC02441	ENSG00000256643	3	1.41714	0.326408	No		LINC02553	ENSG00000255039	2	1.06848	0	No		RAI1-AS1	ENSG00000237328	2	1.20573	0	No
DTX2P1	ENSG00000186704	3	1.41696	0.337766	No		CCNT2	ENSG00000082258	2	1.06848	0	No		LINC02755	ENSG00000254530	2	1.20573	0	No
HMGN1P38	ENSG00000253954	3	1.41686	0	No		ILF3-DT	ENSG00000267100	2	1.06846	0	No		TRAJ32	ENSG00000211857	2	1.20565	0	No
MIR570	ENSG00000207650	3	1.41685	0	No		MIR135A2	ENSG00000207586	2	1.06838	0	No		PEX13	ENSG00000162928	2	1.20562	1	No
ENSG00000232891	ENSG00000232891	3	1.41682	0.685315	No		ODAD2	ENSG00000169126	2	1.06837	1	No		SLC12A9-AS1	ENSG00000236305	2	1.2055	0	No
CFAP100-DT	ENSG00000249833	3	1.41679	1	No		LINC02171	ENSG00000250632	2	1.06837	1	No		ENSG00000257500	ENSG00000257500	2	1.2055	1	No
PEX19	ENSG00000162735	3	1.41678	1	No		RNF157-AS1	ENSG00000267128	2	1.06836	0	No		RNU6-768P	ENSG00000207414	2	1.2055	0	No
ENSG00000286395	ENSG00000286395	3	1.41672	0	No		ENSG00000248254	ENSG00000248254	2	1.0683	1	No		FXR1	ENSG00000114416	2	1.20547	1	No
NACC1	ENSG00000160877	3	1.41667	1	No		HNRNPF	ENSG00000169813	2	1.0683	1	No		Y_RNA_ENSG00000199705	ENSG00000199705	2	1.20543	1	No
MIR3945HG	ENSG00000251230	3	1.41666	0.337098	No		OSTM1	ENSG00000081087	2	1.06828	0	No		SIX2	ENSG00000170577	2	1.2054	1	No
LINC00620	ENSG00000224514	3	1.41658	1	No		ENSG00000250180	ENSG00000250180	2	1.06827	0	No		FER1L4_ENSG00000293413	ENSG00000293413	2	1.20529	0	No
NOTCH2NLA	ENSG00000264343	3	1.41651	1	No		ENSG00000250775	ENSG00000250775	2	1.06825	0	No		RSPH3	ENSG00000130363	2	1.20524	0	No
RBM43	ENSG00000184898	3	1.41647	0.320043	No		ENSG00000225598	ENSG00000225598	2	1.06824	0	No		LINC02019	ENSG00000273356	2	1.20523	0	No
KMT5A	ENSG00000183955	3	1.4164	1	No		PITPNC1	ENSG00000154217	2	1.06822	1	No		ENSG00000257286	ENSG00000257286	2	1.20519	1	No
ACRP1	ENSG00000175509	3	1.4164	0.324664	No		RPP38	ENSG00000152464	2	1.06821	0	No		RNF180	ENSG00000164197	2	1.20519	1	No
CNOT6	ENSG00000113300	3	1.41638	1	No		RNU6ATAC7P	ENSG00000221038	2	1.06818	0	No		SLC35D2	ENSG00000130958	2	1.20519	1	No
PTENP1	ENSG00000237984	3	1.41633	0	No		ENSG00000290520	ENSG00000290520	2	1.06816	1	No		RAPGEF5	ENSG00000136237	2	1.20515	1	No
DENND3	ENSG00000105339	3	1.41631	0.31793	No		ENSG00000288736	ENSG00000288736	2	1.06816	0	No		RNU6-946P	ENSG00000206605	2	1.20512	1	No
HSBP1	ENSG00000230989	3	1.41629	0.319732	No		RNU6-635P	ENSG00000252460	2	1.06815	0	No		ENSG00000224532	ENSG00000224532	2	1.20511	0	No
SLC39A3	ENSG00000141873	3	1.41628	0.335989	No		CDIP1	ENSG00000089486	2	1.06815	1	No		LINC00601	ENSG00000235180	2	1.2051	0	No
PMF1-BGLAP	ENSG00000260238	3	1.41616	1	No		ENSG00000252040	ENSG00000252040	2	1.06815	0	No		OSGEPL1-AS1	ENSG00000253559	2	1.20502	0	No
RAMP2-AS1	ENSG00000197291	3	1.4161	0.32265	No		C1orf131	ENSG00000143633	2	1.0681	0	No		ENSG00000279130	ENSG00000279130	2	1.20497	0	No
EEF2KMT	ENSG00000118894	3	1.41607	0	No		ENSG00000290933	ENSG00000290933	2	1.0681	1	No		CCDC25	ENSG00000147419	2	1.20496	1	No
RNU6-417P	ENSG00000207443	3	1.416	0.682057	No		LINC02306	ENSG00000257986	2	1.06809	1	No		KANSL1L	ENSG00000144445	2	1.20495	0	No
Y_RNA_ENSG00000222305	ENSG00000222305	3	1.4156	0.636211	No		LINC01932	ENSG00000253315	2	1.06809	0	No		RNU6-1045P	ENSG00000252130	2	1.20492	1	No
RPSAP9	ENSG00000234618	3	1.41546	0.344377	No		PANK2	ENSG00000125779	2	1.06808	1	No		LINC00343	ENSG00000226620	2	1.20491	0	No
ENSG00000293102	ENSG00000293102	3	1.41545	0.338172	No		NLGN1	ENSG00000169760	2	1.06803	0	No		MIR576	ENSG00000207988	2	1.20482	0	No
Y_RNA_ENSG00000222072	ENSG00000222072	3	1.41537	0	No		RNU6-118P	ENSG00000252361	2	1.06802	1	No		GTF2IP5	ENSG00000224316	2	1.20477	0	No
PGM5P4-AS1	ENSG00000231943	3	1.4153	1	No		MYCL	ENSG00000116990	2	1.06799	0	No		PDGFB	ENSG00000100311	2	1.20471	1	No
PIH1D1	ENSG00000104872	3	1.41526	1	No		LINC00486	ENSG00000230876	2	1.06798	0	No		ENSG00000259659	ENSG00000259659	2	1.20468	0	No
FSBP	ENSG00000265817	3	1.41526	0.321315	No		ENSG00000212181	ENSG00000212181	2	1.06797	0	No		MAGOH2P	ENSG00000264176	2	1.20467	1	No
ENSG00000250920	ENSG00000250920	3	1.41521	0	No		SLN	ENSG00000170290	2	1.06797	1	No		CLIP1-AS1	ENSG00000257097	2	1.20467	1	No
ZNF133-AS1	ENSG00000237259	3	1.41497	0.643841	No		RN7SKP7	ENSG00000222472	2	1.06796	1	No		ENSG00000286211	ENSG00000286211	2	1.20466	0	No
FAM74A1	ENSG00000215112	3	1.41496	0.6836	No		SYT12	ENSG00000173227	2	1.06793	0	No		RNU6-906P	ENSG00000207431	2	1.20464	0	No
ENSG00000271741	ENSG00000271741	3	1.41494	1	No		FAM157C	ENSG00000260528	2	1.06792	0	No		UBE2SP1	ENSG00000233966	2	1.2046	1	No
RN7SKP178	ENSG00000201875	3	1.41486	0.333281	No		INTS4P2	ENSG00000273024	2	1.06791	1	No		KMT5AP2	ENSG00000232531	2	1.20458	0	No
BTG1-DT	ENSG00000245904	3	1.41481	0.338228	No		RNU7-80P	ENSG00000238778	2	1.06791	0	No		C8orf76	ENSG00000189376	2	1.20457	0	No
AK1	ENSG00000106992	3	1.4148	1	No		FAM219B	ENSG00000178761	2	1.0679	1	No		GEMIN2	ENSG00000092208	2	1.20453	0	No
ENSG00000225087	ENSG00000225087	3	1.41477	0.318799	No		ENSG00000251511	ENSG00000251511	2	1.06787	0	No		ENSG00000258496	ENSG00000258496	2	1.20452	0	No
GMFB	ENSG00000197045	3	1.4147	1	No		RNU6-973P	ENSG00000201560	2	1.06787	1	No		Y_RNA_ENSG00000222701	ENSG00000222701	2	1.20451	0	No
RAB35-AS1	ENSG00000277283	3	1.41456	0.323151	No		ZSCAN21	ENSG00000166529	2	1.06785	1	No		CXADRP3	ENSG00000265766	2	1.20448	0	No
ENSG00000255440	ENSG00000255440	3	1.41455	0	No		ENSG00000282440	ENSG00000282440	2	1.06783	0	No		LINC02762	ENSG00000250303	2	1.20444	1	No
DEPP1	ENSG00000165507	3	1.41454	1	No		LITAF	ENSG00000189067	2	1.06781	0	No		ENSG00000288856	ENSG00000288856	2	1.20441	0	No
ENSG00000279237	ENSG00000279237	3	1.41444	1	No		RPSAP9	ENSG00000234618	2	1.06779	0	No		LPAR6	ENSG00000139679	2	1.20438	1	No
RN7SL801P	ENSG00000241230	3	1.41443	0	No		TMEM70	ENSG00000175606	2	1.06773	1	No		RHOQP2	ENSG00000232742	2	1.20432	0	No
ENSG00000261114	ENSG00000261114	3	1.41436	0.331465	No		ENSG00000253715	ENSG00000253715	2	1.06769	1	No		ENSG00000226249	ENSG00000226249	2	1.20422	0	No
BOP1	ENSG00000261236	3	1.41433	1	No		ENSG00000266602	ENSG00000266602	2	1.06768	0	No		ZNF568	ENSG00000198453	2	1.20421	0	No
ENSG00000255556	ENSG00000255556	3	1.41428	0.335805	No		CSTB	ENSG00000160213	2	1.06766	1	No		RPS27P25	ENSG00000239881	2	1.20412	0	No
UBE2F	ENSG00000184182	3	1.41417	1	No		LINC02777	ENSG00000232453	2	1.06764	0	No		STEAP4	ENSG00000127954	2	1.20412	1	No
LDLRAD3	ENSG00000179241	3	1.41412	1	No		ATP5MC1P5	ENSG00000227590	2	1.06762	0	No		BMP2KL	ENSG00000204113	2	1.20411	0	No
LLPH-DT	ENSG00000239335	3	1.4141	0	No		PPP1R8	ENSG00000117751	2	1.06759	0	No		ENSG00000226756	ENSG00000226756	2	1.20405	0	No
RMI2	ENSG00000175643	3	1.41406	1	No		TNIP2	ENSG00000168884	2	1.06758	0	No		Y_RNA_ENSG00000199911	ENSG00000199911	2	1.20402	0	No
NSUN4	ENSG00000117481	3	1.41395	1	No		ENSG00000260645	ENSG00000260645	2	1.06756	1	No		RNU6-1191P	ENSG00000252608	2	1.20402	0	No
RNU1-63P	ENSG00000206629	3	1.41375	0.698862	No		PRKG2-AS1	ENSG00000251059	2	1.06756	0	No		ENSG00000249114	ENSG00000249114	2	1.204	0	No
SFXN2	ENSG00000156398	3	1.41364	0.635864	No		CFAP20DC-AS1	ENSG00000242428	2	1.06754	0	No		LINC02299	ENSG00000258979	2	1.20396	0	No
ERI2	ENSG00000196678	3	1.41361	0.699924	No		ZNF583	ENSG00000198440	2	1.06752	1	No		LRRC66	ENSG00000188993	2	1.20395	1	No
CATSPERE	ENSG00000179397	3	1.4136	0.336119	No		ENSG00000261770	ENSG00000261770	2	1.06748	0	No		TMEM267	ENSG00000151881	2	1.20389	1	No
KIAA0513	ENSG00000135709	3	1.41355	1	No		LRP4	ENSG00000134569	2	1.06747	1	No		ENSG00000093100	ENSG00000093100	2	1.20383	0	No
CLEC3A	ENSG00000166509	3	1.41351	0.645511	No		SCEL-AS1	ENSG00000224347	2	1.06744	0	No		SMYD3-IT1	ENSG00000230184	2	1.2038	0	No
RAB6A	ENSG00000175582	3	1.41342	0.348456	No		MIR4782	ENSG00000265429	2	1.06742	0	No		ENSG00000274723	ENSG00000274723	2	1.20374	0	No
HS6ST2	ENSG00000171004	3	1.41339	1	No		MIR519D	ENSG00000207981	2	1.06732	0	No		ENSG00000254248	ENSG00000254248	2	1.20372	1	No
ENSG00000258081	ENSG00000258081	3	1.41331	0.324087	No		CPNE8-AS1	ENSG00000257718	2	1.06732	0	No		ENSG00000278071	ENSG00000278071	2	1.2037	0	No
MIR623	ENSG00000207719	3	1.41329	0.332227	No		CEP57L1	ENSG00000183137	2	1.0673	0	No		ENSG00000235578	ENSG00000235578	2	1.20365	0	No
PGK1P2	ENSG00000213290	3	1.41322	0.327762	No		CKMT1B	ENSG00000237289	2	1.06729	0	No		IGKV1-9	ENSG00000241755	2	1.20364	1	No
Y_RNA_ENSG00000201207	ENSG00000201207	3	1.41297	0.67875	No		RNU5F-6P	ENSG00000199849	2	1.06721	0	No		AQP1	ENSG00000240583	2	1.20363	1	No
GALNT2	ENSG00000143641	3	1.41289	1	No		ENSG00000201592	ENSG00000201592	2	1.06712	0	No		LINC00379	ENSG00000229557	2	1.20356	0	No
ENSG00000286128	ENSG00000286128	3	1.41285	0.329258	No		HMGA1P7	ENSG00000216753	2	1.0671	1	No		PNPO	ENSG00000108439	2	1.20354	0	No
ENSG00000258807	ENSG00000258807	3	1.41277	1	No		GABPA	ENSG00000154727	2	1.06704	1	No		ENSG00000260563	ENSG00000260563	2	1.20343	0	No
FAIM	ENSG00000158234	3	1.41272	1	No		Y_RNA_ENSG00000207123	ENSG00000207123	2	1.06703	0	No		ZNRD2-DT	ENSG00000260233	2	1.2034	0	No
KRCC1	ENSG00000172086	3	1.41266	1	No		HMGN2P25	ENSG00000228398	2	1.06702	0	No		RNU6-266P	ENSG00000201095	2	1.20333	0	No
JAG2	ENSG00000184916	3	1.41264	1	No		PARP4P2	ENSG00000224976	2	1.06702	1	No		THAP8	ENSG00000161277	2	1.20325	0	No
TBCC	ENSG00000124659	3	1.41262	1	No		NPY6R	ENSG00000226306	2	1.06698	1	No		SLC22A5	ENSG00000197375	2	1.20308	1	No
RNA5SP179	ENSG00000253093	3	1.41253	0.339901	No		ENSG00000267079	ENSG00000267079	2	1.06698	0	No		SIGLEC6	ENSG00000105492	2	1.20304	1	No
CHEK2	ENSG00000183765	3	1.41249	1	No		SHFL	ENSG00000130813	2	1.06696	0	No		TMEM14DP	ENSG00000214881	2	1.20304	0	No
ENSG00000270159	ENSG00000270159	3	1.41245	0.690005	No		RAC2	ENSG00000128340	2	1.06693	0	No		TVP23C	ENSG00000175106	2	1.20295	0	No
ENSG00000257222	ENSG00000257222	3	1.41243	0.330679	No		ENSG00000229528	ENSG00000229528	2	1.06692	0	No		FRG1JP	ENSG00000215548	2	1.20293	0	No
ENSG00000254821	ENSG00000254821	3	1.41241	0.322164	No		CTXN2-AS1	ENSG00000259235	2	1.06691	0	No		ADAM3B	ENSG00000260089	2	1.20287	0	No
ENSG00000255367	ENSG00000255367	3	1.41239	0.332568	No		LINC00462	ENSG00000233610	2	1.0669	1	No		RNA5SP500	ENSG00000201356	2	1.20285	0	No
ZNF471	ENSG00000196263	3	1.41215	1	No		COPRS	ENSG00000172301	2	1.06689	0	No		ENSG00000229019	ENSG00000229019	2	1.20277	1	No
RNU6-953P	ENSG00000238941	3	1.4121	1	No		ROR2	ENSG00000169071	2	1.06689	0	No		RNU1-117P	ENSG00000252850	2	1.20271	0	No
HOMER3	ENSG00000051128	3	1.41203	0	No		RANBP3-DT	ENSG00000266983	2	1.06685	0	No		LINC01608	ENSG00000253877	2	1.20264	0	No
HOXA7	ENSG00000122592	3	1.41199	1	No		LINC01455	ENSG00000250888	2	1.06684	0	No		Y_RNA_ENSG00000251803	ENSG00000251803	2	1.2026	0	No
ZBED4	ENSG00000100426	3	1.41178	1	No		KHDC1-AS1	ENSG00000229852	2	1.06681	1	No		ENSG00000234484	ENSG00000234484	2	1.20259	0	No
FOXO1	ENSG00000150907	3	1.41165	1	No		RNU6ATAC37P	ENSG00000221255	2	1.06681	0	No		ENSG00000272914	ENSG00000272914	2	1.20253	0	No
KLRK1	ENSG00000213809	3	1.41161	1	No		LINC02130	ENSG00000260009	2	1.06681	1	No		DOCK5	ENSG00000147459	2	1.20252	0	No
KLF13	ENSG00000169926	3	1.41155	0.333955	No		BCAN-AS2	ENSG00000229953	2	1.06679	0	No		FAM83B	ENSG00000168143	2	1.20251	1	No
ZNF442	ENSG00000198342	3	1.41154	0.683472	No		ENSG00000273203	ENSG00000273203	2	1.06674	0	No		ENSG00000286770	ENSG00000286770	2	1.20249	0	No
ZBTB8OS	ENSG00000176261	3	1.41151	1	No		NUP58	ENSG00000139496	2	1.06674	0	No		DHRS4L2	ENSG00000187630	2	1.20247	1	No
CAMTA1-AS1	ENSG00000225126	3	1.41143	1	No		LINC02787	ENSG00000229201	2	1.06673	0	No		RNU4-14P	ENSG00000222790	2	1.20244	0	No
RNU7-95P	ENSG00000239007	3	1.41125	0.357691	No		CKAP2L	ENSG00000169607	2	1.06672	0	No		ZBTB1	ENSG00000126804	2	1.20243	0	No
MIR3691	ENSG00000265083	3	1.41116	0.682137	No		ENSG00000230834	ENSG00000230834	2	1.06666	1	No		RASGRP1	ENSG00000172575	2	1.20241	0	No
SNORA69	ENSG00000206622	3	1.41112	0.339245	No		Y_RNA_ENSG00000199203	ENSG00000199203	2	1.06665	0	No		LINC01976	ENSG00000261514	2	1.20236	0	No
ARL10	ENSG00000175414	3	1.41103	1	No		RNU6-307P	ENSG00000252552	2	1.06665	0	No		PLXNA4	ENSG00000221866	2	1.20233	1	No
WASF3	ENSG00000132970	3	1.41102	1	No		SLC44A3-AS1	ENSG00000224081	2	1.06663	0	No		PSMA2	ENSG00000106588	2	1.20231	0	No
PYCR2	ENSG00000143811	3	1.41101	0.324443	No		RNA5SP407	ENSG00000222207	2	1.06662	1	No		LINC02532	ENSG00000235142	2	1.2023	1	No
KCNQ1DN	ENSG00000237941	3	1.41098	0.327356	No		GGTLC2	ENSG00000100121	2	1.06659	0	No		XKR9	ENSG00000221947	2	1.20226	1	No
PEG13	ENSG00000282164	3	1.41095	0.334948	No		YJU2B	ENSG00000104957	2	1.06658	1	No		ZNF766	ENSG00000196214	2	1.20224	1	No
ENSG00000170846	ENSG00000170846	3	1.41087	1	No		TMEM53	ENSG00000126106	2	1.06656	0	No		MIR300	ENSG00000215957	2	1.20221	0	No
Y_RNA_ENSG00000200085	ENSG00000200085	3	1.41083	0.326674	No		NUDCD3	ENSG00000015676	2	1.06651	0	No		ACKR2	ENSG00000144648	2	1.20217	0	No
CIAO1	ENSG00000144021	3	1.4108	0.33166	No		TSKU-AS1	ENSG00000255100	2	1.06648	0	No		ENSG00000260011	ENSG00000260011	2	1.20213	1	No
RPS9	ENSG00000170889	3	1.41075	1	No		VPS35L	ENSG00000103544	2	1.06646	0	No		TRMT11	ENSG00000066651	2	1.2021	0	No
RSPRY1	ENSG00000159579	3	1.41071	1	No		TREX1	ENSG00000213689	2	1.06646	0	No		LINC02230	ENSG00000251543	2	1.20209	0	No
AGK	ENSG00000006530	3	1.41057	1	No		SATB2	ENSG00000119042	2	1.06641	0	No		RNA5SP400	ENSG00000252964	2	1.20207	0	No
FBXO24	ENSG00000106336	3	1.41053	1	No		WASF3-AS1	ENSG00000237001	2	1.06636	0	No		AKR1B1P6	ENSG00000225212	2	1.20206	0	No
PRPF40B	ENSG00000110844	3	1.4104	1	No		VLDLR-AS1	ENSG00000236404	2	1.0663	1	No		RADX	ENSG00000147231	2	1.20204	0	No
PURG	ENSG00000172733	3	1.41039	0.351329	No		GEN1	ENSG00000178295	2	1.0663	1	No		DNAJA2	ENSG00000069345	2	1.20199	0	No
ACTE1P_ENSG00000293435	ENSG00000293435	3	1.41031	0.684902	No		LINC00921	ENSG00000281005	2	1.06627	0	No		ENSG00000282408	ENSG00000282408	2	1.20199	0	No
FBXO28	ENSG00000143756	3	1.41025	1	No		U3_ENSG00000201329	ENSG00000201329	2	1.06626	0	No		CPEB1-AS1	ENSG00000259462	2	1.20194	0	No
RNU6-782P	ENSG00000252661	3	1.40995	0.355138	No		LINC02531	ENSG00000220908	2	1.06625	1	No		LINC01721	ENSG00000230133	2	1.20188	0	No
SIRLNT	ENSG00000253802	3	1.40994	1	No		ENSG00000270059	ENSG00000270059	2	1.06622	0	No		MCL1	ENSG00000143384	2	1.20185	1	No
ENSG00000261349	ENSG00000261349	3	1.4098	1	No		RNU6-1180P	ENSG00000201805	2	1.06621	0	No		ZFAND2A	ENSG00000178381	2	1.2018	1	No
RNU6-583P	ENSG00000251821	3	1.40967	0.326555	No		HACL1	ENSG00000131373	2	1.06621	0	No		PTPRJ-AS1	ENSG00000254879	2	1.20178	0	No
CPSF6	ENSG00000111605	3	1.40955	1	No		AGAP4	ENSG00000188234	2	1.0662	1	No		ZBTB22	ENSG00000236104	2	1.20173	0	No
KLF3	ENSG00000109787	3	1.40954	1	No		SLC25A53	ENSG00000269743	2	1.0662	0	No		FAM221B	ENSG00000204930	2	1.20169	0	No
RBM27	ENSG00000091009	3	1.40954	1	No		ENSG00000279059	ENSG00000279059	2	1.06618	1	No		HEY2-AS1	ENSG00000237742	2	1.20163	0	No
LINC02609	ENSG00000233593	3	1.40953	0	No		RN7SL542P	ENSG00000243633	2	1.06617	0	No		ENSG00000233367	ENSG00000233367	2	1.20163	0	No
RNU6-1298P	ENSG00000199326	3	1.40953	0.319153	No		PCDHB16	ENSG00000272674	2	1.06617	0	No		LINC01709	ENSG00000226715	2	1.20159	0	No
CSK	ENSG00000103653	3	1.40951	0.334989	No		PEX1	ENSG00000127980	2	1.06615	1	No		SDHAF1	ENSG00000205138	2	1.20158	0	No
ENSG00000284646	ENSG00000284646	3	1.40951	0	No		PNMA6A	ENSG00000235961	2	1.06614	0	No		BORCS8	ENSG00000254901	2	1.20148	0	No
IPPK	ENSG00000127080	3	1.40943	0.690211	No		ENSG00000257346	ENSG00000257346	2	1.06613	0	No		LINC01413	ENSG00000260172	2	1.20148	0	No
ENSG00000290547	ENSG00000290547	3	1.40937	0	No		ZNF132-DT	ENSG00000269473	2	1.06613	0	No		NPDC1	ENSG00000107281	2	1.20148	1	No
ENSG00000280047	ENSG00000280047	3	1.40931	0	No		RNA5SP427	ENSG00000202193	2	1.0661	0	No		ZNF398	ENSG00000197024	2	1.20142	1	No
LINC01443	ENSG00000266554	3	1.40921	0	No		MRPS35-DT	ENSG00000256377	2	1.06606	1	No		ENSG00000240401	ENSG00000240401	2	1.2014	1	No
CIT	ENSG00000122966	3	1.40889	1	No		DNAJC18	ENSG00000170464	2	1.06601	0	No		LINC02432	ENSG00000248810	2	1.20136	0	No
ME2	ENSG00000082212	3	1.40883	1	No		ZNF354B	ENSG00000178338	2	1.06601	0	No		MIR4521	ENSG00000283160	2	1.20135	1	No
IGLV3-9	ENSG00000211670	3	1.40876	0	No		TBKBP1	ENSG00000198933	2	1.06599	1	No		MIR4676	ENSG00000266719	2	1.20131	0	No
PRELID1	ENSG00000169230	3	1.4087	1	No		Y_RNA_ENSG00000199949	ENSG00000199949	2	1.06599	0	No		FDX1	ENSG00000137714	2	1.20129	0	No
FANCD2	ENSG00000144554	3	1.40867	0	No		MIR107	ENSG00000198997	2	1.06597	0	No		RNU6-947P	ENSG00000252073	2	1.20127	0	No
JMJD1C-AS1	ENSG00000272767	3	1.40854	1	No		Metazoa_SRP_ENSG00000277141	ENSG00000277141	2	1.06597	1	No		CDC14B	ENSG00000081377	2	1.20125	1	No
ENSG00000237031	ENSG00000237031	3	1.40848	0.320278	No		RIPPLY2	ENSG00000203877	2	1.06591	0	No		NAP1L4	ENSG00000205531	2	1.20123	0	No
IGHV1-24	ENSG00000211950	3	1.40846	1	No		SNORA80A	ENSG00000200792	2	1.06591	0	No		MYCBP2-AS1	ENSG00000236051	2	1.20122	0	No
C2orf69	ENSG00000178074	3	1.40845	1	No		LINC00352	ENSG00000227893	2	1.06588	0	No		WDR74	ENSG00000133316	2	1.20121	0	No
ATP6V0CP3	ENSG00000213435	3	1.40842	0	No		IMPA1	ENSG00000133731	2	1.06586	0	No		HLA-F-AS1	ENSG00000214922	2	1.20118	0	No
APH1B	ENSG00000138613	3	1.40841	1	No		ENSG00000257277	ENSG00000257277	2	1.06584	0	No		AKR1B1	ENSG00000085662	2	1.20115	1	No
RNU5A-6P	ENSG00000206863	3	1.40834	0.330888	No		PPID	ENSG00000171497	2	1.06581	0	No		IGLJ6	ENSG00000211682	2	1.20112	0	No
NNAT	ENSG00000053438	3	1.40834	0.340291	No		RNU4-24P	ENSG00000201435	2	1.0658	0	No		DPCD	ENSG00000166171	2	1.20104	0	No
LINC02319	ENSG00000258694	3	1.40832	1	No		ASB3	ENSG00000115239	2	1.06574	0	No		ZNF567-DT	ENSG00000225975	2	1.20085	0	No
MIR4469	ENSG00000284062	3	1.40828	0.331986	No		IGBP1	ENSG00000089289	2	1.06568	0	No		Y_RNA_ENSG00000202008	ENSG00000202008	2	1.20081	1	No
DTNB	ENSG00000138101	3	1.40825	0.693361	No		CFHR2	ENSG00000080910	2	1.06567	0	No		LINC02317	ENSG00000258678	2	1.20072	0	No
LINC01194	ENSG00000248131	3	1.40821	0.320134	No		LINC01923	ENSG00000236653	2	1.06565	1	No		MAPKAPK5	ENSG00000089022	2	1.20067	0	No
NSFL1C	ENSG00000088833	3	1.40817	1	No		BMS1P20	ENSG00000272779	2	1.06564	0	No		ZNF384	ENSG00000126746	2	1.20057	0	No
Y_RNA_ENSG00000223300	ENSG00000223300	3	1.40815	0.688336	No		CDC25B	ENSG00000101224	2	1.06559	0	No		KRTAP21-2	ENSG00000187026	2	1.20054	0	No
DNAJA2	ENSG00000069345	3	1.40801	1	No		CNTNAP3P2	ENSG00000276386	2	1.06558	1	No		KANSL1L-AS1	ENSG00000229127	2	1.20052	0	No
MT-CO3	ENSG00000198938	3	1.40785	1	No		ZCCHC3	ENSG00000247315	2	1.06555	1	No		COL4A2-AS1	ENSG00000232814	2	1.2005	1	No
RNU6ATAC17P	ENSG00000251883	3	1.40784	0	No		ENSG00000288016	ENSG00000288016	2	1.06554	1	No		RPL30P11_ENSG00000293251	ENSG00000293251	2	1.2005	1	No
DENND2C	ENSG00000175984	2	1.40783	1	No		CXCL16	ENSG00000161921	2	1.06553	0	No		ENSG00000261458	ENSG00000261458	2	1.20047	0	No
BRINP3	ENSG00000162670	3	1.40777	1	No		SLC25A1	ENSG00000100075	2	1.06551	0	No		SYTL3	ENSG00000164674	2	1.20043	0	No
DPY19L2P2	ENSG00000170629	3	1.40729	0.663982	No		SH2D2A	ENSG00000027869	2	1.06548	0	No		HSP90AA6P	ENSG00000181359	2	1.2004	0	No
Y_RNA_ENSG00000202399	ENSG00000202399	3	1.40728	0.323945	No		WAKMAR2	ENSG00000237499	2	1.06547	0	No		SPECC1L	ENSG00000100014	2	1.20037	0	No
ENSG00000248596	ENSG00000248596	3	1.40728	0.683386	No		MIR892C	ENSG00000252219	2	1.06546	0	No		PIK3C2G	ENSG00000139144	2	1.20031	0	No
ENSG00000278986	ENSG00000278986	3	1.40726	0.673644	No		ENSG00000238232	ENSG00000238232	2	1.06546	1	No		DLL1	ENSG00000198719	2	1.20031	0	No
RN7SKP251	ENSG00000276309	3	1.40722	0.334432	No		C12orf75-AS1	ENSG00000257642	2	1.06545	0	No		CAPS2	ENSG00000180881	2	1.20031	1	No
ZNF429	ENSG00000197013	3	1.40718	0.678913	No		RBM44	ENSG00000177483	2	1.06545	0	No		SUSD6	ENSG00000100647	2	1.20031	0	No
HSPB2	ENSG00000170276	3	1.40713	1	No		EIF6	ENSG00000242372	2	1.0654	0	No		TRAV1-1	ENSG00000255569	2	1.20027	0	No
PURPL	ENSG00000250337	3	1.40711	1	No		LOXL1-AS1	ENSG00000261801	2	1.06534	0	No		TMEM69	ENSG00000159596	2	1.20026	0	No
SAP25	ENSG00000205307	3	1.40708	1	No		KIAA0753	ENSG00000198920	2	1.06533	0	No		CDC42BPG	ENSG00000171219	2	1.20026	0	No
CST1	ENSG00000170373	3	1.40707	1	No		ADARB2-AS1	ENSG00000205696	2	1.06533	0	No		TTI1	ENSG00000101407	2	1.20024	0	No
LINC01608	ENSG00000253877	3	1.40694	0.307286	No		LINC02317	ENSG00000258678	2	1.06532	0	No		LINC02221	ENSG00000250814	2	1.20019	0	No
U3_ENSG00000212598	ENSG00000212598	3	1.40683	1	No		RNU6-803P	ENSG00000251843	2	1.06531	0	No		ENSG00000287588	ENSG00000287588	2	1.20018	0	No
RNU6-896P	ENSG00000199246	3	1.40681	0	No		MIR3924	ENSG00000264747	2	1.06527	0	No		ADH5P4	ENSG00000233859	2	1.19999	0	No
ENSG00000290799	ENSG00000290799	3	1.40654	1	No		ARHGEF3	ENSG00000163947	2	1.06527	0	No		MIR337	ENSG00000199151	2	1.19998	1	No
FAM204A	ENSG00000165669	3	1.40653	1	No		LINC02388	ENSG00000257259	2	1.06525	0	No		MIER1	ENSG00000198160	2	1.19998	1	No
TAS2R14	ENSG00000212127	3	1.40635	0.328307	No		ENSG00000291298	ENSG00000291298	2	1.0652	0	No		ZNF250	ENSG00000196150	2	1.19997	0	No
BMT2	ENSG00000164603	3	1.40629	1	No		GPRC5A	ENSG00000013588	2	1.06516	0	No		ENSG00000224272	ENSG00000224272	2	1.19996	0	No
SEC11C	ENSG00000166562	3	1.4062	0.308885	No		SCFD2	ENSG00000184178	2	1.06514	1	No		MEOX1	ENSG00000005102	2	1.19994	0	No
ZNF35	ENSG00000169981	3	1.40616	0	No		ENSG00000228365	ENSG00000228365	2	1.06514	0	No		GTF2B	ENSG00000137947	2	1.19993	0	No
MAGOH2P	ENSG00000264176	3	1.40611	0.702981	No		IFNA1	ENSG00000197919	2	1.06512	0	No		RNU7-12P	ENSG00000251839	2	1.19986	0	No
MIOS-DT	ENSG00000272894	3	1.40602	1	No		ENSG00000188646	ENSG00000188646	2	1.06512	0	No		ENSG00000238819	ENSG00000238819	2	1.19984	0	No
CFAP46	ENSG00000171811	3	1.40579	0	No		INPP4B	ENSG00000109452	2	1.0651	1	No		RNU6-1126P	ENSG00000206729	2	1.19983	0	No
CCDC187	ENSG00000260220	3	1.40557	0.688529	No		RNU6-139P	ENSG00000252449	2	1.06509	0	No		ENSG00000279444	ENSG00000279444	2	1.19981	0	No
RN7SKP184	ENSG00000199218	3	1.40554	0.318463	No		ENSG00000289881	ENSG00000289881	2	1.06507	0	No		DENND2D	ENSG00000162777	2	1.19977	0	No
CEBPD	ENSG00000221869	3	1.40551	1	No		Y_RNA_ENSG00000201867	ENSG00000201867	2	1.06506	0	No		TMEM106B	ENSG00000106460	2	1.19973	1	No
C22orf46P	ENSG00000184208	3	1.40551	1	No		COPB2-DT	ENSG00000248932	2	1.06505	0	No		CLYBL-AS2	ENSG00000227659	2	1.19965	0	No
WDR82	ENSG00000164091	3	1.40539	0.34169	No		ENSG00000253374	ENSG00000253374	2	1.06504	0	No		HCG14	ENSG00000224157	2	1.19958	0	No
C1orf43	ENSG00000143612	3	1.40537	1	No		CYP2B7P	ENSG00000291083	2	1.06503	0	No		ENSG00000249803	ENSG00000249803	2	1.19957	1	No
LAIR2	ENSG00000167618	3	1.40537	1	No		TRAJ32	ENSG00000211857	2	1.06503	0	No		BOLA1	ENSG00000178096	2	1.19955	0	No
POLDIP3	ENSG00000100227	3	1.40534	0.686863	No		SDCCAG8	ENSG00000054282	2	1.06502	0	No		ENSG00000232545	ENSG00000232545	2	1.19954	0	No
STXBP2	ENSG00000076944	3	1.40531	0.327627	No		NTAN1	ENSG00000157045	2	1.06502	1	No		MIR202HG	ENSG00000166917	2	1.19951	0	No
SMIM15P2	ENSG00000270326	3	1.40523	0.311299	No		UQCC4	ENSG00000174109	2	1.06501	0	No		TMEM147-AS1	ENSG00000236144	2	1.19942	1	No
VSTM5	ENSG00000214376	3	1.40513	1	No		FAM74A1	ENSG00000215112	2	1.06498	1	No		FAM118A	ENSG00000100376	2	1.1994	1	No
ENSG00000290732	ENSG00000290732	3	1.40511	1	No		ENSG00000261600	ENSG00000261600	2	1.06497	0	No		MTCO1P22	ENSG00000271207	2	1.19939	0	No
IGHD3-22	ENSG00000211911	3	1.40508	0.329137	No		LRRC8C-DT	ENSG00000231999	2	1.06496	0	No		MT-ND4L	ENSG00000212907	2	1.19933	0	No
BLOC1S6	ENSG00000104164	3	1.405	1	No		ENSG00000289479	ENSG00000289479	2	1.06494	1	No		DTNBP1	ENSG00000047579	2	1.19928	0	No
RXRG	ENSG00000143171	3	1.40489	1	No		RNA5SP139	ENSG00000201210	2	1.06494	0	No		LINC03070	ENSG00000236120	2	1.19926	1	No
RN7SL795P	ENSG00000239748	3	1.40488	1	No		RNU6-770P	ENSG00000200799	2	1.06491	0	No		PRSS46P	ENSG00000261603	2	1.19921	0	No
RCOR2	ENSG00000167771	3	1.40465	1	No		ENSG00000290905	ENSG00000290905	2	1.0649	0	No		ENSG00000257550	ENSG00000257550	2	1.1992	1	No
SIAH2	ENSG00000181788	3	1.40458	1	No		ENSG00000278989	ENSG00000278989	2	1.06488	0	No		CDC42EP3-AS1	ENSG00000236213	2	1.19918	0	No
ASB7	ENSG00000183475	3	1.40446	0.694484	No		GABRG3	ENSG00000182256	2	1.06488	1	No		ALG9-IT1	ENSG00000254450	2	1.19914	0	No
LINC03040	ENSG00000181577	3	1.4042	1	No		REEP1	ENSG00000068615	2	1.06488	0	No		MIR98	ENSG00000271886	2	1.19912	1	No
ENSG00000291183	ENSG00000291183	3	1.40415	0.319955	No		PCSK7	ENSG00000160613	2	1.06487	0	No		CACTIN	ENSG00000105298	2	1.19912	0	No
ENSG00000257181	ENSG00000257181	3	1.40413	1	No		FOLR3	ENSG00000110203	2	1.06486	0	No		CPPED1	ENSG00000103381	2	1.19902	0	No
ALG1L13P	ENSG00000253981	3	1.40413	1	No		ENSG00000236226	ENSG00000236226	2	1.06486	0	No		ENSG00000244310	ENSG00000244310	2	1.19902	0	No
EIF2D	ENSG00000143486	3	1.40407	1	No		RNA5SP208	ENSG00000251965	2	1.06475	0	No		ENSG00000250555	ENSG00000250555	2	1.19898	0	No
SNRNP25	ENSG00000161981	3	1.40406	1	No		RN7SL40P	ENSG00000242696	2	1.06473	0	No		RN7SL653P	ENSG00000239794	2	1.19897	0	No
TTN-AS1	ENSG00000237298	3	1.40405	0.342598	No		TBPL1	ENSG00000028839	2	1.06471	0	No		RNA5SP201	ENSG00000222248	2	1.19896	0	No
ENSG00000260763	ENSG00000260763	3	1.40404	1	No		RN7SKP266	ENSG00000222164	2	1.06471	1	No		DDX19A-DT	ENSG00000261777	2	1.19893	1	No
IDH3A	ENSG00000166411	3	1.40403	1	No		ENSG00000201666	ENSG00000201666	2	1.0647	0	No		ZBTB40-IT1	ENSG00000237200	2	1.19891	0	No
RNA5SP198	ENSG00000222308	3	1.40401	1	No		ZNF407-AS1	ENSG00000264247	2	1.06469	0	No		SKIC8	ENSG00000140395	2	1.19891	1	No
ENSG00000213331	ENSG00000213331	3	1.40401	0.330756	No		Y_RNA_ENSG00000199698	ENSG00000199698	2	1.0646	0	No		ENSG00000253523	ENSG00000253523	2	1.19883	1	No
HOXD3	ENSG00000128652	3	1.40382	0.337675	No		ABITRAM	ENSG00000119328	2	1.06455	1	No		TTC9-DT	ENSG00000245466	2	1.19874	0	No
ZNF333	ENSG00000160961	3	1.40376	1	No		OR2M2	ENSG00000198601	2	1.06451	0	No		MIR4765	ENSG00000265057	2	1.19874	0	No
ENSG00000289950	ENSG00000289950	3	1.40366	1	No		REST	ENSG00000084093	2	1.06451	0	No		ZNF555	ENSG00000186300	2	1.19871	0	No
LINC01273	ENSG00000231742	3	1.40359	0.309154	No		SNUPN	ENSG00000169371	2	1.06451	1	No		ENSG00000254460	ENSG00000254460	2	1.19871	0	No
BACH1-IT1	ENSG00000248476	3	1.40356	1	No		HCG22	ENSG00000228789	2	1.0645	1	No		ENSG00000284772	ENSG00000284772	2	1.19867	0	No
ENSG00000280852	ENSG00000280852	3	1.40349	0.686054	No		MIR362	ENSG00000208015	2	1.06449	0	No		ENSG00000254929	ENSG00000254929	2	1.19865	0	No
DSG2-AS1	ENSG00000264859	3	1.40346	1	No		CCL8	ENSG00000108700	2	1.06446	0	No		U6_ENSG00000283502	ENSG00000283502	2	1.19864	0	No
LRRCC1	ENSG00000133739	3	1.40342	1	No		ENSG00000256609	ENSG00000256609	2	1.06446	1	No		PIGW	ENSG00000275600	2	1.19858	0	No
PRDX4	ENSG00000123131	3	1.40337	0.323793	No		SOS2	ENSG00000100485	2	1.06446	0	No		LINC01404	ENSG00000258240	2	1.19849	1	No
GOLGA8B	ENSG00000215252	3	1.40325	1	No		TRAJ9	ENSG00000211880	2	1.06446	1	No		ENSG00000281365	ENSG00000281365	2	1.19848	0	No
MIR196A2	ENSG00000207924	3	1.40324	0.338672	No		ENSG00000258904	ENSG00000258904	2	1.06444	0	No		SORL1-AS1	ENSG00000246790	2	1.19844	0	No
ENSG00000287706	ENSG00000287706	3	1.40322	0.329475	No		MCAT	ENSG00000100294	2	1.06443	0	No		SEMA3F	ENSG00000001617	2	1.19842	1	No
LINC00445	ENSG00000236036	3	1.40318	0.330362	No		RN7SKP93	ENSG00000200708	2	1.06443	1	No		NTNG2	ENSG00000196358	2	1.19838	0	No
DEFT1P	ENSG00000215378	3	1.40312	0	No		TRPS1-AS1	ENSG00000227170	2	1.06442	0	No		LDLR	ENSG00000130164	2	1.19837	1	No
REXO1	ENSG00000079313	3	1.40304	0.342568	No		ENSG00000257500	ENSG00000257500	2	1.06442	1	No		NBR2	ENSG00000198496	2	1.19835	1	No
TAF9B	ENSG00000187325	3	1.40294	1	No		NF1P1	ENSG00000270831	2	1.06442	0	No		PKIB	ENSG00000135549	2	1.19834	1	No
ENSG00000205041	ENSG00000205041	3	1.40293	1	No		MIR1302-8	ENSG00000221269	2	1.06442	0	No		CFAP418	ENSG00000156172	2	1.19834	1	No
LSAMP-AS1	ENSG00000240922	3	1.40291	0.317081	No		RNF44	ENSG00000146083	2	1.0644	0	No		ADAM20	ENSG00000134007	2	1.19828	1	No
TNS4	ENSG00000131746	3	1.40269	0.662222	No		MXD1	ENSG00000059728	2	1.06438	1	No		SEMA7A	ENSG00000138623	2	1.19823	0	No
NET1	ENSG00000173848	3	1.40264	1	No		TXNDC9	ENSG00000115514	2	1.06434	1	No		PCDHB11	ENSG00000197479	2	1.19822	1	No
ENSG00000286517	ENSG00000286517	3	1.40263	0	No		RNU6-68P	ENSG00000252385	2	1.06434	0	No		CHRNA7	ENSG00000175344	2	1.19822	0	No
ARLNC1	ENSG00000260896	3	1.40259	0.328148	No		ENSG00000213036	ENSG00000213036	2	1.06432	0	No		PA2G4P4	ENSG00000230457	2	1.19818	1	No
PTPN5	ENSG00000110786	3	1.40241	0	No		LINC02616	ENSG00000261761	2	1.06431	0	No		LINC00928	ENSG00000259218	2	1.19815	0	No
Y_RNA_ENSG00000222224	ENSG00000222224	3	1.40239	0.683622	No		JAK1	ENSG00000162434	2	1.06426	1	No		ZNF12	ENSG00000164631	2	1.19813	1	No
ZNF273	ENSG00000198039	3	1.40237	0	No		AP1AR-DT	ENSG00000260526	2	1.06425	0	No		POLR2K	ENSG00000147669	2	1.19813	0	No
ING3	ENSG00000071243	3	1.40224	1	No		ELAC1	ENSG00000141642	2	1.06424	0	No		ENSG00000290402	ENSG00000290402	2	1.19812	0	No
PTPN18	ENSG00000072135	3	1.40221	1	No		NCAL1	ENSG00000284879	2	1.06423	0	No		LINC01696	ENSG00000227940	2	1.19795	0	No
PARG	ENSG00000227345	3	1.40216	1	No		C1QTNF3	ENSG00000082196	2	1.06419	1	No		ENSG00000252200	ENSG00000252200	2	1.19794	1	No
ENSG00000241280	ENSG00000241280	3	1.40196	1	No		ENSG00000280450	ENSG00000280450	2	1.06418	0	No		ENSG00000255429	ENSG00000255429	2	1.19777	0	No
ENSG00000261324	ENSG00000261324	3	1.40195	0.33649	No		ENSG00000239381	ENSG00000239381	2	1.06417	0	No		PIK3R3	ENSG00000117461	2	1.19777	0	No
RPSA	ENSG00000168028	3	1.4019	1	No		USP7-AS1	ENSG00000260979	2	1.06416	1	No		TERLR1	ENSG00000249201	2	1.19776	0	No
VTN	ENSG00000109072	3	1.4018	0.330419	No		ENSG00000222588	ENSG00000222588	2	1.06416	0	No		DCPS	ENSG00000110063	2	1.19757	0	No
MIR548F1	ENSG00000221594	3	1.4018	0.324317	No		ENSG00000290531	ENSG00000290531	2	1.06414	0	No		KAT2B	ENSG00000114166	2	1.19757	1	No
UTP11	ENSG00000183520	3	1.40165	1	No		RHOG	ENSG00000177105	2	1.06414	0	No		LINC02914	ENSG00000176605	2	1.19753	0	No
SYAP1	ENSG00000169895	3	1.40155	1	No		SNHG19	ENSG00000260260	2	1.06413	1	No		TKTL1	ENSG00000007350	2	1.19747	1	No
TMEM154	ENSG00000170006	3	1.40145	0.329133	No		ENSG00000254237	ENSG00000254237	2	1.06405	0	No		LINC01493	ENSG00000254562	2	1.19744	0	No
ENSG00000230437	ENSG00000230437	3	1.40116	0.34069	No		YIPF7	ENSG00000177752	2	1.064	1	No		MIPOL1	ENSG00000151338	2	1.19741	1	No
ENSG00000258272	ENSG00000258272	3	1.4011	1	No		NSMAF	ENSG00000035681	2	1.06399	1	No		ASGR1	ENSG00000141505	2	1.1974	0	No
Y_RNA_ENSG00000223188	ENSG00000223188	3	1.40103	0.673267	No		ENSG00000235389	ENSG00000235389	2	1.06397	1	No		PET100	ENSG00000229833	2	1.19737	0	No
RNA5SP410	ENSG00000252094	3	1.40102	0.333854	No		ZMAT1	ENSG00000166432	2	1.06395	1	No		MIR645	ENSG00000208018	2	1.1973	0	No
TUSC8	ENSG00000237361	3	1.40101	0	No		RNU6-621P	ENSG00000201622	2	1.06394	0	No		Y_RNA_ENSG00000207384	ENSG00000207384	2	1.19729	1	No
ENSG00000230120	ENSG00000230120	3	1.40097	0	No		ENSG00000263823	ENSG00000263823	2	1.06393	0	No		USP32P4	ENSG00000263887	2	1.19727	0	No
ENSG00000262879	ENSG00000262879	3	1.40088	1	No		ENSG00000287906	ENSG00000287906	2	1.06387	0	No		JMY	ENSG00000152409	2	1.19726	1	No
SPIB	ENSG00000269404	3	1.40079	0.676681	No		XAB2	ENSG00000076924	2	1.06381	1	No		LINC01933	ENSG00000254226	2	1.19726	0	No
WNT9A	ENSG00000143816	3	1.40076	0	No		LINC01345	ENSG00000226374	2	1.0638	0	No		PEMT	ENSG00000133027	2	1.19725	0	No
CYB561A3	ENSG00000162144	3	1.40065	1	No		Y_RNA_ENSG00000200953	ENSG00000200953	2	1.06376	0	No		ENSG00000279805	ENSG00000279805	2	1.19725	0	No
BTG1	ENSG00000133639	3	1.4006	1	No		DPCD	ENSG00000166171	2	1.06373	0	No		RNU6-277P	ENSG00000252081	2	1.19722	1	No
C4orf46P2_ENSG00000293258	ENSG00000293258	3	1.40058	0	No		SMIM40	ENSG00000286920	2	1.06372	0	No		KMT2C	ENSG00000055609	2	1.19717	1	No
PCDHGA5	ENSG00000253485	3	1.40049	1	No		ENSG00000225280	ENSG00000225280	2	1.06366	0	No		ZDHHC3	ENSG00000163812	2	1.19716	0	No
DGKG	ENSG00000058866	3	1.40048	1	No		ENSG00000258419	ENSG00000258419	2	1.06365	0	No		VN1R51P	ENSG00000228038	2	1.19711	0	No
RAD51-AS1	ENSG00000245849	3	1.40046	0.326267	No		LINC02246	ENSG00000281903	2	1.06365	1	No		RNU6-316P	ENSG00000212329	2	1.19709	1	No
POLR2A	ENSG00000181222	3	1.40046	1	No		ZNF226	ENSG00000167380	2	1.06358	1	No		RRAGC	ENSG00000116954	2	1.19704	0	No
LUZP1	ENSG00000169641	3	1.40045	1	No		ENSG00000231903	ENSG00000231903	2	1.06354	0	No		ENSG00000254287	ENSG00000254287	2	1.19702	0	No
IRF7	ENSG00000185507	3	1.40044	0.307573	No		ENSG00000253746	ENSG00000253746	2	1.06354	0	No		RNU6-972P	ENSG00000212510	2	1.19699	0	No
RN7SKP261	ENSG00000222880	3	1.40032	0	No		MIR8485	ENSG00000216191	2	1.06354	0	No		MYL6P5	ENSG00000228118	2	1.19692	0	No
RBX1P2	ENSG00000251050	3	1.40021	0	No		IGLV3-16	ENSG00000211665	2	1.06352	0	No		SCO2	ENSG00000284194	2	1.19692	1	No
VPS37C	ENSG00000167987	3	1.4001	0.678506	No		RNF20	ENSG00000155827	2	1.0635	0	No		RNU6-605P	ENSG00000199963	2	1.19689	0	No
RNU6-1200P	ENSG00000206889	3	1.40008	1	No		ENSG00000288670	ENSG00000288670	2	1.0635	0	No		NEURL2	ENSG00000124257	2	1.19679	0	No
ENSG00000226218	ENSG00000226218	3	1.40005	0.700456	No		RNA5SP370	ENSG00000199415	2	1.06347	1	No		ARHGAP5	ENSG00000100852	2	1.19677	0	No
OSBPL2	ENSG00000130703	3	1.40003	1	No		ENSG00000259762	ENSG00000259762	2	1.06344	0	No		COL4A5	ENSG00000188153	2	1.19673	1	No
Y_RNA_ENSG00000200135	ENSG00000200135	3	1.40001	0.30874	No		NPM1P39	ENSG00000225159	2	1.06343	0	No		ENSG00000233891	ENSG00000233891	2	1.19669	0	No
NT5C	ENSG00000125458	3	1.39998	0.351419	No		SOCS5	ENSG00000171150	2	1.06343	1	No		RNA5SP45	ENSG00000252563	2	1.19667	0	No
PIGM	ENSG00000143315	3	1.39992	0.33063	No		COMP	ENSG00000105664	2	1.06333	0	No		LSM1	ENSG00000175324	2	1.19664	1	No
ENSG00000291062	ENSG00000291062	3	1.39983	0.3246	No		ENSG00000241354	ENSG00000241354	2	1.0633	1	No		MIR369	ENSG00000199025	2	1.19661	0	No
LINC02115	ENSG00000248757	3	1.39971	0	No		RNU6-470P	ENSG00000251763	2	1.06329	0	No		PA2G4	ENSG00000170515	2	1.19661	1	No
AGK-DT	ENSG00000261570	3	1.39967	1	No		UBALD1	ENSG00000153443	2	1.06326	1	No		MIR23AHG	ENSG00000267519	2	1.19661	1	No
FAM153A	ENSG00000170074	3	1.39965	0.316789	No		FNTB	ENSG00000257365	2	1.06323	1	No		ENSG00000230120	ENSG00000230120	2	1.1966	0	No
STRBP	ENSG00000165209	3	1.39954	0.336711	No		HILPDA-AS1	ENSG00000240758	2	1.06313	0	No		PPP1R14A	ENSG00000167641	2	1.1966	1	No
DHODH	ENSG00000102967	3	1.39951	0.315165	No		DCBLD2	ENSG00000057019	2	1.06312	0	No		DBF4P1	ENSG00000235489	2	1.19657	0	No
KNOP1	ENSG00000103550	3	1.39947	0.677568	No		CCKBR	ENSG00000110148	2	1.0631	0	No		Y_RNA_ENSG00000206995	ENSG00000206995	2	1.19652	0	No
CDK8	ENSG00000132964	3	1.3994	1	No		ENSG00000237174	ENSG00000237174	2	1.06309	0	No		NTRAS	ENSG00000227764	2	1.1965	1	No
IP6K1	ENSG00000176095	3	1.39929	1	No		ENSG00000290960	ENSG00000290960	2	1.06304	0	No		FCGR1CP	ENSG00000265531	2	1.19649	0	No
SDHAP1	ENSG00000290763	3	1.39927	0	No		LINC03040	ENSG00000181577	2	1.06303	1	No		ENSG00000203266	ENSG00000203266	2	1.19646	0	No
THAP5P1	ENSG00000224324	3	1.39924	0.339963	No		USP33	ENSG00000077254	2	1.06301	0	No		Y_RNA_ENSG00000222305	ENSG00000222305	2	1.19645	1	No
DGUOK	ENSG00000114956	3	1.39918	1	No		KLRC2	ENSG00000205809	2	1.06301	0	No		MIR1289-2	ENSG00000221287	2	1.19643	1	No
ZC2HC1B	ENSG00000118491	3	1.39917	1	No		RBM48P1	ENSG00000223620	2	1.063	0	No		Y_RNA_ENSG00000201207	ENSG00000201207	2	1.19639	0	No
ZNF337-AS1	ENSG00000213742	3	1.39911	1	No		RN7SL151P	ENSG00000244230	2	1.06299	0	No		ENSG00000252170	ENSG00000252170	2	1.19638	0	No
ERP27	ENSG00000139055	3	1.39904	1	No		U6_ENSG00000283412	ENSG00000283412	2	1.06299	0	No		ENSG00000258844	ENSG00000258844	2	1.19637	0	No
RNU6-1126P	ENSG00000206729	3	1.39896	0.331913	No		ENSG00000244055	ENSG00000244055	2	1.06296	0	No		SCG5	ENSG00000166922	2	1.19636	1	No
ENSG00000218027	ENSG00000218027	3	1.39889	1	No		DBI	ENSG00000155368	2	1.06292	1	No		HMGN2P28	ENSG00000236086	2	1.19631	0	No
ENSG00000273214	ENSG00000273214	3	1.39889	0	No		ENSG00000287842	ENSG00000287842	2	1.06289	0	No		CCDC33	ENSG00000140481	2	1.19629	0	No
ENSG00000285564	ENSG00000285564	3	1.39886	0	No		ENSG00000290412	ENSG00000290412	2	1.06289	0	No		CAMK4	ENSG00000152495	2	1.19621	0	No
CLHC1	ENSG00000162994	3	1.39882	1	No		LINC02791	ENSG00000235446	2	1.06285	0	No		CLCN2	ENSG00000114859	2	1.1962	0	No
POMGNT2	ENSG00000144647	3	1.39877	0.337575	No		KNTC1	ENSG00000184445	2	1.06284	1	No		RNU6-356P	ENSG00000206867	2	1.19615	0	No
TFIP11-DT	ENSG00000261188	3	1.39872	0.696208	No		MTHFD1	ENSG00000100714	2	1.06282	0	No		HLA-S	ENSG00000225851	2	1.19615	1	No
RAB17	ENSG00000124839	3	1.39871	0.690025	No		VCL	ENSG00000035403	2	1.06281	0	No		MRAP2	ENSG00000135324	2	1.19609	1	No
TRIM21	ENSG00000132109	3	1.39864	0.672552	No		RN7SKP165	ENSG00000223282	2	1.0628	0	No		ZNF554	ENSG00000172006	2	1.19606	0	No
ENSG00000224239	ENSG00000224239	3	1.39863	1	No		ENSG00000231272	ENSG00000231272	2	1.06271	0	No		TRAPPC14	ENSG00000146826	2	1.19605	0	No
MRPS31P4	ENSG00000250299	3	1.39859	0	No		RN7SKP180	ENSG00000200783	2	1.06271	0	No		SLC2A12	ENSG00000146411	2	1.19605	0	No
PDCD6IP-DT	ENSG00000271643	3	1.39856	1	No		EEF1B2P1	ENSG00000231169	2	1.06271	0	No		SRGAP3-AS2	ENSG00000228723	2	1.19603	0	No
ENSG00000287956	ENSG00000287956	3	1.39854	0.320181	No		UBE2D2	ENSG00000131508	2	1.06269	1	No		LINC01539	ENSG00000267712	2	1.19593	0	No
ZNF700	ENSG00000196757	3	1.39849	0.339692	No		STX1B	ENSG00000099365	2	1.06269	0	No		RNU6-797P	ENSG00000199971	2	1.19587	0	No
TRIM60P19	ENSG00000235737	3	1.39848	0.344439	No		HDDC2	ENSG00000111906	2	1.06265	0	No		MIR4715	ENSG00000266517	2	1.19586	0	No
ENSG00000283999	ENSG00000283999	3	1.39841	1	No		RPF2	ENSG00000197498	2	1.06251	1	No		DHRS4	ENSG00000157326	2	1.19582	0	No
ENSG00000227061	ENSG00000227061	3	1.39838	0	No		DOP1A	ENSG00000083097	2	1.06249	0	No		EFNA1	ENSG00000169242	2	1.19578	1	No
ENSG00000290893	ENSG00000290893	3	1.39836	0	No		PLEKHJ1	ENSG00000104886	2	1.06248	0	No		MTBP	ENSG00000172167	2	1.19577	0	No
LINC00891	ENSG00000281852	3	1.39829	1	No		MED22	ENSG00000148297	2	1.06246	0	No		RFT1	ENSG00000163933	2	1.19577	0	No
TMCO5B	ENSG00000215296	3	1.39815	0.336424	No		ZNF652	ENSG00000198740	2	1.06245	0	No		MIR1193	ENSG00000221036	2	1.1957	0	No
ENSG00000289291	ENSG00000289291	3	1.39811	1	No		ENSG00000290853	ENSG00000290853	2	1.06242	0	No		ENSG00000230387	ENSG00000230387	2	1.19569	0	No
ENSG00000257543	ENSG00000257543	3	1.39809	0.342282	No		LRRC37A3	ENSG00000176809	2	1.0624	1	No		ZDHHC8	ENSG00000099904	2	1.19568	0	No
OR2T27	ENSG00000187701	3	1.39804	0.323361	No		ENSG00000280435	ENSG00000280435	2	1.06235	0	No		SBDSP1	ENSG00000291152	2	1.19568	1	No
TAMM41	ENSG00000144559	3	1.39802	0.324673	No		PRSS29P	ENSG00000196364	2	1.06234	1	No		MYBBP1A	ENSG00000132382	2	1.19564	0	No
CNTNAP3P2	ENSG00000276386	3	1.39798	0.660426	No		SUDS3	ENSG00000111707	2	1.06231	0	No		DPP6	ENSG00000130226	2	1.1956	0	No
ENSG00000233408	ENSG00000233408	3	1.39796	0.676688	No		THAP2	ENSG00000173451	2	1.0623	1	No		SH2B1	ENSG00000178188	2	1.1955	0	No
SLC39A7	ENSG00000112473	3	1.39796	1	No		SSPOP_ENSG00000293556	ENSG00000293556	2	1.0623	0	No		BRAP	ENSG00000089234	2	1.19543	0	No
MYL6B	ENSG00000196465	3	1.39775	1	No		ENSG00000258763	ENSG00000258763	2	1.06228	0	No		ZNF441	ENSG00000197044	2	1.19541	1	No
ENSG00000233635	ENSG00000233635	3	1.39773	0.347968	No		PRXL2A	ENSG00000122378	2	1.06226	0	No		CCDC124	ENSG00000007080	2	1.19534	0	No
RNU2-37P	ENSG00000222627	3	1.3977	1	No		R3HDM2	ENSG00000179912	2	1.06225	0	No		RNU6-1277P	ENSG00000201431	2	1.1953	0	No
IGLV8-61	ENSG00000211638	3	1.39769	1	No		ECM1	ENSG00000143369	2	1.06224	0	No		ENSG00000286386	ENSG00000286386	2	1.19522	0	No
ENSG00000257398	ENSG00000257398	3	1.39749	0.311538	No		ENSG00000267581	ENSG00000267581	2	1.06223	0	No		ZNF44	ENSG00000197857	2	1.19521	0	No
LINC02753	ENSG00000248844	3	1.39745	0.688917	No		ZNF525	ENSG00000203326	2	1.06223	0	No		ENSG00000237126	ENSG00000237126	2	1.19516	0	No
RNA5SP371	ENSG00000222302	3	1.39741	0.677636	No		ENSG00000255480	ENSG00000255480	2	1.06213	0	No		CENPBD2P_ENSG00000293115	ENSG00000293115	2	1.19512	1	No
ARHGEF25	ENSG00000240771	3	1.39738	0.31708	No		ENSG00000288952	ENSG00000288952	2	1.06211	0	No		ENSG00000241409	ENSG00000241409	2	1.19512	1	No
MAPKAP1	ENSG00000119487	3	1.39735	1	No		VDAC1P8_ENSG00000293105	ENSG00000293105	2	1.06211	0	No		ENSG00000240731	ENSG00000240731	2	1.1951	0	No
KRBA2	ENSG00000184619	3	1.39731	1	No		ENSG00000254330	ENSG00000254330	2	1.06208	0	No		LINC00667	ENSG00000263753	2	1.19503	1	No
H2AZ2-DT	ENSG00000234183	3	1.39728	0.681555	No		LINC00906	ENSG00000267339	2	1.06206	0	No		RNU6-1273P	ENSG00000199903	2	1.19501	1	No
ENSG00000227076	ENSG00000227076	3	1.39721	0.688982	No		ENSG00000283360	ENSG00000283360	2	1.06198	0	No		GOLGA1	ENSG00000136935	2	1.195	0	No
ENSG00000235303	ENSG00000235303	3	1.3972	0.700976	No		ENSG00000234211	ENSG00000234211	2	1.06193	0	No		COX20P2	ENSG00000235013	2	1.19491	0	No
PARD3B	ENSG00000116117	3	1.39719	1	No		ENSG00000254510	ENSG00000254510	2	1.0619	0	No		IQCG	ENSG00000114473	2	1.1949	1	No
NTRAS	ENSG00000227764	3	1.39718	1	No		HSPBP1	ENSG00000133265	2	1.06188	0	No		TMEM167AP2	ENSG00000256210	2	1.19489	0	No
KCND3-IT1	ENSG00000232558	3	1.39709	0	No		MSH2	ENSG00000095002	2	1.06186	1	No		MIR34BHG	ENSG00000286028	2	1.19489	0	No
TMEM260	ENSG00000070269	3	1.397	0.682742	No		RN7SKP291	ENSG00000199831	2	1.06186	0	No		MIR4263	ENSG00000265321	2	1.19484	1	No
ZBTB14	ENSG00000198081	3	1.39699	0.342219	No		ENSG00000260400	ENSG00000260400	2	1.06184	0	No		TRBJ2-7	ENSG00000211771	2	1.19479	1	No
ENSG00000260505	ENSG00000260505	3	1.39695	0.328067	No		LINC00457	ENSG00000225179	2	1.06184	1	No		ENSG00000291039	ENSG00000291039	2	1.19477	1	No
ENSG00000234139	ENSG00000234139	3	1.39687	0.329745	No		LINC00543	ENSG00000260704	2	1.06183	0	No		HMGCS1	ENSG00000112972	2	1.19477	1	No
HOTAIRM1	ENSG00000233429	3	1.39685	0.681067	No		ENSG00000231156	ENSG00000231156	2	1.06169	0	No		ENSG00000229770	ENSG00000229770	2	1.19476	0	No
FMO9P_ENSG00000290604	ENSG00000290604	3	1.39671	0	No		ENSG00000258875	ENSG00000258875	2	1.06168	0	No		NLGN1	ENSG00000169760	2	1.19474	0	No
Y_RNA_ENSG00000201884	ENSG00000201884	3	1.39659	1	No		NBPF10	ENSG00000271425	2	1.06168	1	No		RN7SKP81	ENSG00000202473	2	1.19473	0	No
POLD3	ENSG00000077514	3	1.39649	1	No		EEF1DP1	ENSG00000228887	2	1.06164	0	No		CNN3-DT	ENSG00000235501	2	1.19468	0	No
CGRRF1	ENSG00000100532	3	1.39639	1	No		PRF1	ENSG00000180644	2	1.06163	0	No		ENSG00000260426	ENSG00000260426	2	1.1946	0	No
RAP2C	ENSG00000123728	3	1.39622	1	No		SLBP	ENSG00000163950	2	1.06157	1	No		PDXDC1	ENSG00000179889	2	1.19459	1	No
SMYD2	ENSG00000143499	3	1.39615	1	No		EFCAB14	ENSG00000159658	2	1.06154	1	No		LSAMP-AS1	ENSG00000240922	2	1.1945	0	No
SNX18	ENSG00000178996	3	1.3961	0.684901	No		RN7SKP251	ENSG00000276309	2	1.06154	0	No		HSDL2-AS1	ENSG00000230185	2	1.19446	0	No
ENSG00000259396	ENSG00000259396	3	1.39605	1	No		ENSG00000267112	ENSG00000267112	2	1.06152	0	No		RNF185	ENSG00000138942	2	1.19444	1	No
RNU6-715P	ENSG00000202074	3	1.39598	1	No		ATP1A4	ENSG00000132681	2	1.0615	0	No		ENSG00000242539	ENSG00000242539	2	1.19443	0	No
ELK2BP	ENSG00000234402	3	1.39598	0	No		ENSG00000280152	ENSG00000280152	2	1.0615	0	No		ENSG00000237716	ENSG00000237716	2	1.19439	0	No
FABP5P11	ENSG00000240122	3	1.39597	0.335175	No		RASL11B	ENSG00000128045	2	1.06134	0	No		SNORA36C	ENSG00000207016	2	1.19433	0	No
OARD1	ENSG00000124596	3	1.39594	1	No		GFUS	ENSG00000104522	2	1.06132	0	No		FLJ20021	ENSG00000254531	2	1.19429	0	No
ENSG00000225092	ENSG00000225092	3	1.39593	0.312778	No		MIR1284	ENSG00000221264	2	1.06129	0	No		ENSG00000259203	ENSG00000259203	2	1.19426	0	No
SLC25A53	ENSG00000269743	3	1.39589	1	No		ENSG00000230699	ENSG00000230699	2	1.06126	0	No		PTGER4	ENSG00000171522	2	1.19424	0	No
MIR3685	ENSG00000265917	3	1.39563	0.348231	No		ENSG00000254861	ENSG00000254861	2	1.06124	0	No		ENSG00000226772	ENSG00000226772	2	1.19423	1	No
ENSG00000236390	ENSG00000236390	3	1.3955	0.334044	No		ENSG00000259277	ENSG00000259277	2	1.06123	0	No		RNU6ATAC17P	ENSG00000251883	2	1.19423	0	No
ENSG00000255142	ENSG00000255142	3	1.39542	0.682084	No		Y_RNA_ENSG00000222506	ENSG00000222506	2	1.0612	0	No		ENSG00000291207	ENSG00000291207	2	1.19413	0	No
RNU7-169P	ENSG00000238457	3	1.39541	0	No		STARD4-AS1	ENSG00000246859	2	1.06119	0	No		RNU6-60P	ENSG00000201662	2	1.1941	0	No
RASSF7	ENSG00000099849	3	1.39538	0.307509	No		NSMCE1-DT	ENSG00000245888	2	1.06119	0	No		ENSG00000285366	ENSG00000285366	2	1.19406	0	No
RNU6-1057P	ENSG00000252971	3	1.39532	0	No		DGAT2	ENSG00000062282	2	1.06117	0	No		PARVG	ENSG00000138964	2	1.19405	1	No
TRBV23-1	ENSG00000211749	3	1.39522	0	No		TEX21P	ENSG00000234911	2	1.06116	0	No		LINC02307	ENSG00000258969	2	1.19404	0	No
DUSP10	ENSG00000143507	3	1.39521	0.343874	No		SPATA31B1P	ENSG00000231649	2	1.06111	0	No		BMAL2-AS1	ENSG00000245311	2	1.19401	0	No
LNCPRESS1	ENSG00000232301	3	1.39511	0.32662	No		RDH13	ENSG00000160439	2	1.06108	0	No		Y_RNA_ENSG00000206840	ENSG00000206840	2	1.194	0	No
RNU6-220P	ENSG00000212221	3	1.39508	0.326925	No		NALCN	ENSG00000102452	2	1.06106	0	No		ENSG00000290530	ENSG00000290530	2	1.19398	1	No
ENSG00000236829	ENSG00000236829	3	1.39508	1	No		TOB2P1	ENSG00000176933	2	1.06106	0	No		RPS2P32	ENSG00000232818	2	1.19397	1	No
MBTPS2	ENSG00000012174	3	1.39504	1	No		FAM25EP	ENSG00000290779	2	1.06105	0	No		SNORA70_ENSG00000200237	ENSG00000200237	2	1.19396	0	No
MIR3591	ENSG00000207778	3	1.39502	1	No		ENSG00000256339	ENSG00000256339	2	1.06103	0	No		ENSG00000242798	ENSG00000242798	2	1.19393	0	No
IGHV4-31_ENSG00000231475	ENSG00000231475	3	1.39477	0	No		ENSG00000212415	ENSG00000212415	2	1.06101	0	No		ENSG00000256452	ENSG00000256452	2	1.1939	0	No
ENSG00000235480	ENSG00000235480	3	1.39475	1	No		ENSG00000236501	ENSG00000236501	2	1.06099	0	No		VANGL2	ENSG00000162738	2	1.1939	0	No
PARN	ENSG00000140694	3	1.39464	1	No		GOLGA2P5_ENSG00000238105	ENSG00000238105	2	1.06099	0	No		ENSG00000254942	ENSG00000254942	2	1.19386	0	No
ENSG00000255983	ENSG00000255983	3	1.3946	0.678503	No		TRIM27	ENSG00000204713	2	1.06099	0	No		ENSG00000259915	ENSG00000259915	2	1.19385	0	No
PSPHP1	ENSG00000226278	3	1.39445	0.321113	No		Y_RNA_ENSG00000201820	ENSG00000201820	2	1.06099	1	No		LRTM2	ENSG00000166159	2	1.1938	0	No
FAM136DP	ENSG00000270587	3	1.39431	0.329193	No		TFAMP1	ENSG00000230444	2	1.06098	1	No		EIF2S1	ENSG00000134001	2	1.19377	1	No
HIVEP1	ENSG00000095951	3	1.39423	1	No		DMTF1-AS1	ENSG00000224046	2	1.06097	0	No		Y_RNA_ENSG00000200605	ENSG00000200605	2	1.19374	0	No
ALG1	ENSG00000033011	3	1.39411	0.324209	No		ENSG00000279481	ENSG00000279481	2	1.06096	0	No		TPH1	ENSG00000129167	2	1.1937	0	No
PCK1	ENSG00000124253	3	1.39396	0.333187	No		SALRNA1	ENSG00000258952	2	1.06092	0	No		IGLV2-11	ENSG00000211668	2	1.19365	0	No
OR7E35P	ENSG00000250425	3	1.39389	0.336076	No		ENSG00000259296	ENSG00000259296	2	1.06091	0	No		ENSG00000236140	ENSG00000236140	2	1.19362	0	No
MIF4GD	ENSG00000125457	3	1.39373	1	No		ENSG00000226465	ENSG00000226465	2	1.06089	1	No		ENSG00000287265	ENSG00000287265	2	1.19358	0	No
PLEKHA8	ENSG00000106086	3	1.39372	1	No		HMGB3P22	ENSG00000225051	2	1.06089	0	No		PCDH9	ENSG00000184226	2	1.19341	1	No
U3_ENSG00000199856	ENSG00000199856	3	1.39359	1	No		MRPS18A	ENSG00000096080	2	1.06088	0	No		DDX43	ENSG00000080007	2	1.19338	0	No
ENSG00000279286	ENSG00000279286	3	1.39356	1	No		KLRC3	ENSG00000205810	2	1.06085	1	No		GUSBP1	ENSG00000291102	2	1.19336	0	No
VPS9D1	ENSG00000075399	3	1.39356	0.343855	No		SUCLA2-AS1	ENSG00000227848	2	1.06085	0	No		ASB3	ENSG00000115239	2	1.19334	0	No
TAF1C	ENSG00000103168	3	1.39351	0.701369	No		CTDP1	ENSG00000060069	2	1.06084	1	No		ENSG00000289438	ENSG00000289438	2	1.19333	0	No
U3_ENSG00000273788	ENSG00000273788	3	1.3935	1	No		ISL2	ENSG00000159556	2	1.06083	0	No		MIR668	ENSG00000276352	2	1.19332	1	No
ENSG00000233379	ENSG00000233379	3	1.39337	0	No		ENSG00000259807	ENSG00000259807	2	1.06082	0	No		GK-IT1	ENSG00000229331	2	1.19328	0	No
ENSG00000258525	ENSG00000258525	3	1.39333	0	No		ENSG00000225867	ENSG00000225867	2	1.06082	0	No		CTTNBP2	ENSG00000077063	2	1.19327	0	No
C1QL3	ENSG00000165985	3	1.39333	0.675302	No		ENSG00000224469	ENSG00000224469	2	1.06081	0	No		PAXIP1-DT	ENSG00000273344	2	1.19325	0	No
ENSG00000255102	ENSG00000255102	3	1.39322	0.336189	No		ENSG00000226332	ENSG00000226332	2	1.06073	0	No		RNA5SP42	ENSG00000201148	2	1.19324	1	No
RNA5SP103	ENSG00000238379	3	1.39322	1	No		LATS1	ENSG00000131023	2	1.06068	0	No		ENSG00000289302	ENSG00000289302	2	1.19321	0	No
RNU1-21P	ENSG00000200197	3	1.39319	1	No		UBA6	ENSG00000033178	2	1.06067	0	No		ENSG00000259352	ENSG00000259352	2	1.19318	0	No
CEP57L1	ENSG00000183137	3	1.39318	0.337725	No		RNU6-1224P	ENSG00000252593	2	1.06066	1	No		ENSG00000259463	ENSG00000259463	2	1.19316	0	No
MIR661	ENSG00000207574	3	1.39313	0.332463	No		TRUB1	ENSG00000165832	2	1.06065	0	No		ENSG00000258853	ENSG00000258853	2	1.19314	0	No
AMPD1	ENSG00000116748	3	1.39311	1	No		RNA5SP499	ENSG00000200852	2	1.06065	1	No		THOP1	ENSG00000172009	2	1.19309	0	No
RNU6-1190P	ENSG00000222743	3	1.39303	0.332011	No		SLC25A36	ENSG00000114120	2	1.06062	1	No		WDR53	ENSG00000185798	2	1.19309	0	No
COMMD9	ENSG00000110442	3	1.39299	1	No		ZNF713	ENSG00000178665	2	1.06062	0	No		MIIP	ENSG00000116691	2	1.19309	1	No
RNU4-15P	ENSG00000199483	3	1.39295	1	No		TMED4	ENSG00000158604	2	1.06061	1	No		LINC00293	ENSG00000253314	2	1.19306	0	No
ENSG00000200652	ENSG00000200652	3	1.39283	0.329805	No		PNPO	ENSG00000108439	2	1.0606	0	No		ENSG00000260091	ENSG00000260091	2	1.19298	0	No
ENSG00000254943	ENSG00000254943	3	1.3926	1	No		DNAJC19	ENSG00000205981	2	1.06058	1	No		RNY4P7	ENSG00000201470	2	1.19298	0	No
MIR1227	ENSG00000221411	3	1.39259	1	No		ATP6AP1L	ENSG00000205464	2	1.06058	1	No		RNA5SP204	ENSG00000201415	2	1.19289	0	No
SDE2	ENSG00000143751	3	1.39258	1	No		PPIA	ENSG00000196262	2	1.06057	0	No		CAMK2N1	ENSG00000162545	2	1.19286	1	No
NECTIN4	ENSG00000143217	3	1.39258	1	No		TXNDC17	ENSG00000129235	2	1.06054	0	No		CBX4	ENSG00000141582	2	1.19285	0	No
ENSG00000236986	ENSG00000236986	3	1.39253	0.3281	No		RNU6-593P	ENSG00000201586	2	1.06053	0	No		SMOC1	ENSG00000198732	2	1.19281	1	No
B9D2	ENSG00000123810	3	1.39241	1	No		PHF19	ENSG00000119403	2	1.06052	1	No		PDSS2	ENSG00000164494	2	1.19281	0	No
DYDC2	ENSG00000133665	3	1.39233	0.329652	No		ENSG00000286330	ENSG00000286330	2	1.06052	0	No		MIR624	ENSG00000207952	2	1.19281	0	No
ENSG00000289745	ENSG00000289745	3	1.39222	0	No		RMEL3	ENSG00000250961	2	1.06052	0	No		RNU7-156P	ENSG00000253023	2	1.19278	0	No
ENSG00000234431	ENSG00000234431	3	1.39219	1	No		MSRB2	ENSG00000148450	2	1.06051	0	No		HOMEZ	ENSG00000290292	2	1.19278	0	No
ENSG00000260460	ENSG00000260460	3	1.39218	0.339933	No		SPIN2B	ENSG00000186787	2	1.06049	0	No		RNU6-990P	ENSG00000201255	2	1.19277	0	No
ENSG00000255856	ENSG00000255856	3	1.39206	0	No		CCNT2-AS1	ENSG00000224043	2	1.06048	0	No		ENSG00000275981	ENSG00000275981	2	1.19277	0	No
U2AF1L4	ENSG00000161265	3	1.39192	0.692168	No		RNU2-33P	ENSG00000222276	2	1.06047	0	No		Y_RNA_ENSG00000200060	ENSG00000200060	2	1.19276	0	No
ARMCX4	ENSG00000196440	3	1.39188	0.338342	No		LINC02863	ENSG00000238160	2	1.06046	0	No		MIRLET7A2	ENSG00000198975	2	1.19276	0	No
KRT16	ENSG00000186832	3	1.39183	0.334745	No		TNXA	ENSG00000248290	2	1.06045	1	No		ENSG00000274993	ENSG00000274993	2	1.19276	0	No
ENSG00000231394	ENSG00000231394	3	1.39175	0	No		DUSP29	ENSG00000188716	2	1.06044	0	No		LINC01939	ENSG00000228799	2	1.1927	0	No
XYLT1	ENSG00000103489	3	1.39173	0.333304	No		ZFC3H1	ENSG00000133858	2	1.06044	1	No		AGAP5	ENSG00000172650	2	1.19267	1	No
MLH3	ENSG00000119684	3	1.39165	1	No		RNU6-1318P	ENSG00000202259	2	1.06041	0	No		NTNG1	ENSG00000162631	2	1.19267	0	No
PCBP3	ENSG00000183570	3	1.39161	0.319002	No		ING2	ENSG00000168556	2	1.06038	1	No		PAAF1	ENSG00000175575	2	1.19266	0	No
TRIM27	ENSG00000204713	3	1.39151	1	No		Y_RNA_ENSG00000207368	ENSG00000207368	2	1.06035	0	No		SYT12	ENSG00000173227	2	1.19265	0	No
SLX4	ENSG00000188827	3	1.39151	0.316206	No		LINC01522	ENSG00000237423	2	1.06034	1	No		SSBP3-AS1	ENSG00000198711	2	1.19259	0	No
RNU6-283P	ENSG00000201658	3	1.39133	1	No		GINS3	ENSG00000181938	2	1.06032	0	No		ENSG00000266677	ENSG00000266677	2	1.19257	0	No
RNU6-196P	ENSG00000207042	3	1.39127	1	No		PHYKPL	ENSG00000175309	2	1.06032	0	No		RNF5P1	ENSG00000253570	2	1.19255	0	No
EIF3F	ENSG00000175390	3	1.39117	1	No		RNA5SP430	ENSG00000199299	2	1.06031	1	No		STK3	ENSG00000104375	2	1.19248	1	No
SPATA8-AS1	ENSG00000259282	3	1.39115	0.334796	No		DPH3	ENSG00000154813	2	1.06028	0	No		SIRPB1	ENSG00000101307	2	1.19247	1	No
CYB5D1	ENSG00000182224	3	1.39105	0.671245	No		TTC21A	ENSG00000168026	2	1.06028	0	No		LINC01047	ENSG00000232225	2	1.19245	0	No
ENSG00000233848	ENSG00000233848	3	1.39097	0.32792	No		RN7SKP134	ENSG00000200830	2	1.06027	0	No		ZNF823	ENSG00000197933	2	1.19244	0	No
Y_RNA_ENSG00000222467	ENSG00000222467	3	1.39093	1	No		PAICS	ENSG00000128050	2	1.06024	0	No		KRTAP9-2	ENSG00000239886	2	1.19242	0	No
PMP22	ENSG00000109099	3	1.39088	1	No		DENND3	ENSG00000105339	2	1.06023	1	No		IVD	ENSG00000128928	2	1.19241	1	No
MIR4314	ENSG00000264005	3	1.3908	0.312178	No		MIR128-2	ENSG00000207625	2	1.06021	0	No		BSN-AS1	ENSG00000235120	2	1.19237	0	No
ENSG00000259418	ENSG00000259418	3	1.3908	0.314968	No		ENSG00000286863	ENSG00000286863	2	1.06016	0	No		BAG5	ENSG00000166170	2	1.19232	1	No
DCAF7	ENSG00000136485	3	1.39063	0	No		ENSG00000236986	ENSG00000236986	2	1.06015	0	No		ENSG00000285694	ENSG00000285694	2	1.19232	0	No
GUSBP4	ENSG00000239650	3	1.39038	0.335147	No		DUSP11	ENSG00000144048	2	1.06014	0	No		RNA5SP454	ENSG00000253040	2	1.19217	0	No
IRF1-AS1	ENSG00000197536	3	1.39026	1	No		TRMT10B	ENSG00000165275	2	1.06012	1	No		CCDC167	ENSG00000198937	2	1.19212	0	No
ENSG00000227757	ENSG00000227757	3	1.39025	0.34092	No		ENSG00000200620	ENSG00000200620	2	1.06011	0	No		SNX14	ENSG00000135317	2	1.19211	0	No
ENSG00000258526	ENSG00000258526	3	1.39024	0.334261	No		MAP1LC3C	ENSG00000197769	2	1.06011	0	No		POLE4	ENSG00000115350	2	1.19209	0	No
LINC01451	ENSG00000279141	3	1.39021	0.317901	No		UBL3	ENSG00000122042	2	1.06009	0	No		MIR550B2	ENSG00000283461	2	1.19208	0	No
ENSG00000290853	ENSG00000290853	3	1.39014	1	No		SERPINB9	ENSG00000170542	2	1.06007	1	No		MRPL54	ENSG00000183617	2	1.19206	0	No
LINC03010	ENSG00000218672	3	1.39011	1	No		ENSG00000254929	ENSG00000254929	2	1.06005	1	No		HDHD5	ENSG00000069998	2	1.19197	1	No
ETNPPL	ENSG00000164089	3	1.38999	0.327376	No		ENSG00000255671	ENSG00000255671	2	1.06001	0	No		PKD1L1	ENSG00000158683	2	1.19192	0	No
LINC01074	ENSG00000227611	3	1.3899	0	No		ENSG00000259598	ENSG00000259598	2	1.06	0	No		SOS1-IT1	ENSG00000229692	2	1.1919	0	No
ALDH3B2	ENSG00000132746	3	1.38981	1	No		MSL3P1_ENSG00000293137	ENSG00000293137	2	1.05999	0	No		ENSG00000253829	ENSG00000253829	2	1.19189	1	No
ENSG00000253857	ENSG00000253857	3	1.38981	0.318609	No		ARHGEF34P	ENSG00000204959	2	1.05998	0	No		NIN	ENSG00000100503	2	1.19188	0	No
MACORIS	ENSG00000237797	3	1.38973	0.339563	No		HSPA6	ENSG00000173110	2	1.05997	1	No		ENSG00000286378	ENSG00000286378	2	1.19188	0	No
ENSG00000234775	ENSG00000234775	3	1.38964	0	No		EYA2	ENSG00000064655	2	1.05997	1	No		RNU6-1180P	ENSG00000201805	2	1.19178	0	No
RNU6-1232P	ENSG00000252108	3	1.38937	1	No		TUBB3	ENSG00000258947	2	1.05997	0	No		TPRG1L	ENSG00000158109	2	1.19176	0	No
NCBP2AS2	ENSG00000270170	3	1.38919	1	No		PCDHA7	ENSG00000204963	2	1.05996	1	No		LINC01836	ENSG00000267530	2	1.19173	0	No
LINC02312	ENSG00000258869	3	1.38914	1	No		U3_ENSG00000221638	ENSG00000221638	2	1.05994	0	No		SNORD115-48	ENSG00000201634	2	1.19166	0	No
ENSG00000228714	ENSG00000228714	3	1.38903	0.334755	No		RNU6-708P	ENSG00000206944	2	1.0598	0	No		RABL3	ENSG00000144840	2	1.19165	0	No
NELFE	ENSG00000204356	3	1.38899	0	No		ENSG00000233799	ENSG00000233799	2	1.05978	0	No		ENSG00000252888	ENSG00000252888	2	1.19164	0	No
PIWIL1	ENSG00000125207	3	1.38894	0	No		EXOSC3	ENSG00000107371	2	1.05977	1	No		RNA5SP223	ENSG00000202044	2	1.19161	0	No
RN7SKP238	ENSG00000252292	3	1.38893	0	No		IGLC2	ENSG00000211677	2	1.05974	0	No		ENSG00000233817	ENSG00000233817	2	1.19158	1	No
SNORD116-11	ENSG00000206609	3	1.38885	1	No		HUS1	ENSG00000136273	2	1.05964	0	No		SLC19A1	ENSG00000173638	2	1.19158	0	No
ENSG00000229491	ENSG00000229491	3	1.38885	0.317796	No		ENSG00000239079	ENSG00000239079	2	1.05962	0	No		LINC02503	ENSG00000249614	2	1.19158	1	No
FLOT2	ENSG00000132589	3	1.38866	0.320426	No		LINC00898	ENSG00000205634	2	1.05959	0	No		Y_RNA_ENSG00000199938	ENSG00000199938	2	1.19155	0	No
TAS2R31	ENSG00000256436	3	1.38863	0.329177	No		ENSG00000230563	ENSG00000230563	2	1.0595	0	No		ENSG00000288773	ENSG00000288773	2	1.19153	0	No
RNY1P9	ENSG00000255156	3	1.38853	1	No		TTPA	ENSG00000137561	2	1.0595	0	No		ZNF407	ENSG00000215421	2	1.19149	0	No
PZP	ENSG00000126838	3	1.38849	0	No		SIGLEC17P	ENSG00000291114	2	1.05946	0	No		ENSG00000289809	ENSG00000289809	2	1.19145	1	No
SYT14P1	ENSG00000215127	3	1.3884	0.307147	No		TBC1D16	ENSG00000167291	2	1.05941	0	No		HIGD1A	ENSG00000181061	2	1.19144	0	No
SMILR	ENSG00000255364	3	1.38832	1	No		ENSG00000286420	ENSG00000286420	2	1.0594	0	No		ENSG00000253115	ENSG00000253115	2	1.19136	0	No
ENSG00000257654	ENSG00000257654	3	1.3883	0	No		TUT1	ENSG00000149016	2	1.0594	1	No		ENSG00000287235	ENSG00000287235	2	1.19136	0	No
COMMD3	ENSG00000148444	3	1.38827	0.318928	No		RAD1P1	ENSG00000234569	2	1.0594	0	No		LINC02290	ENSG00000258502	2	1.19136	0	No
SNORA74_ENSG00000272025	ENSG00000272025	3	1.38821	0.355553	No		WASL	ENSG00000106299	2	1.05939	0	No		LVRN	ENSG00000172901	2	1.19127	1	No
RAB30-DT	ENSG00000246067	3	1.38812	1	No		ENSG00000258561	ENSG00000258561	2	1.05936	0	No		NCOA6	ENSG00000198646	2	1.19127	1	No
TRIM66	ENSG00000166436	3	1.38796	0.678267	No		ENSG00000266709	ENSG00000266709	2	1.05933	0	No		ENSG00000260058	ENSG00000260058	2	1.19127	0	No
RNA5SP396	ENSG00000201704	3	1.38795	0	No		LINC01482	ENSG00000267659	2	1.05928	0	No		ENSG00000290879	ENSG00000290879	2	1.19126	0	No
SRSF3	ENSG00000112081	3	1.38784	1	No		LINC01213	ENSG00000244541	2	1.05927	1	No		GAS6-AS1	ENSG00000233695	2	1.1912	1	No
C15orf40	ENSG00000169609	3	1.38778	0.32894	No		ENSG00000260805	ENSG00000260805	2	1.05926	0	No		ADGRE2	ENSG00000127507	2	1.19116	1	No
RNU4-16P	ENSG00000201607	3	1.38773	1	No		TCEAL3	ENSG00000196507	2	1.05925	0	No		NCBP2-AS1	ENSG00000225578	2	1.19115	0	No
ENSG00000291284	ENSG00000291284	3	1.38771	0.685601	No		PTGER3	ENSG00000050628	2	1.05925	0	No		MARK3	ENSG00000075413	2	1.19108	1	No
LINC00938	ENSG00000273015	3	1.38767	0.332579	No		ASB9	ENSG00000102048	2	1.05923	0	No		RNA5SP379	ENSG00000201469	2	1.19104	0	No
RNU6-925P	ENSG00000207359	3	1.38753	1	No		FANCD2	ENSG00000144554	2	1.05923	1	No		POLR3B	ENSG00000013503	2	1.19104	0	No
LINC02282	ENSG00000257056	3	1.38745	1	No		NPIPB10P	ENSG00000196796	2	1.05923	0	No		HMGB1P24	ENSG00000275029	2	1.19103	0	No
ENSG00000279537	ENSG00000279537	3	1.3874	0.324895	No		ENSG00000286071	ENSG00000286071	2	1.05917	0	No		RBX1P2	ENSG00000251050	2	1.191	0	No
ENSG00000291198	ENSG00000291198	3	1.38735	1	No		FAM199X	ENSG00000123575	2	1.05914	0	No		ENSG00000284640	ENSG00000284640	2	1.19095	0	No
ANAPC15	ENSG00000110200	3	1.38728	1	No		TUBBP6	ENSG00000235207	2	1.05914	0	No		ENSG00000178107	ENSG00000178107	2	1.19094	0	No
LINC00958	ENSG00000251381	3	1.38723	0	No		QRFP	ENSG00000188710	2	1.05913	1	No		LINC01535	ENSG00000226686	2	1.19091	0	No
RNU6-100P	ENSG00000252414	3	1.38716	1	No		RPS2P46	ENSG00000189343	2	1.05909	0	No		KANSL1-AS1	ENSG00000214401	2	1.19091	0	No
TESK2	ENSG00000070759	3	1.38716	1	No		TTC39C	ENSG00000168234	2	1.05908	1	No		ENSG00000259376	ENSG00000259376	2	1.19087	0	No
ADARB1	ENSG00000197381	3	1.38715	0.336005	No		SNORA71B	ENSG00000235408	2	1.05907	1	No		ENSG00000288051	ENSG00000288051	2	1.19087	1	No
POLR1F	ENSG00000105849	3	1.38696	0.322356	No		YWHAZP5	ENSG00000213260	2	1.05906	1	No		USP6NL-AS1	ENSG00000271360	2	1.19084	0	No
PID1	ENSG00000153823	3	1.38688	1	No		ENSG00000286087	ENSG00000286087	2	1.05906	0	No		ENSG00000287049	ENSG00000287049	2	1.1908	0	No
LINC00411	ENSG00000229599	3	1.38684	0	No		MIR1538	ENSG00000223109	2	1.05902	1	No		C2-AS1	ENSG00000281756	2	1.19077	0	No
TRAJ27	ENSG00000211862	3	1.38653	1	No		ENSG00000285797	ENSG00000285797	2	1.05899	0	No		ENSG00000262999	ENSG00000262999	2	1.19069	0	No
LAMC2	ENSG00000058085	3	1.38652	1	No		TMEM140	ENSG00000146859	2	1.05897	0	No		LYPD6B	ENSG00000150556	2	1.19066	0	No
UBA6-DT	ENSG00000248049	3	1.38651	0	No		AFF2-IT1	ENSG00000223516	2	1.05897	0	No		UQCC4	ENSG00000174109	2	1.19061	1	No
MATR3P3	ENSG00000237897	3	1.38639	1	No		DYNLRB1	ENSG00000125971	2	1.05896	0	No		FAM104A	ENSG00000133193	2	1.1906	1	No
RNF114	ENSG00000124226	3	1.38637	1	No		MIR1278	ENSG00000221680	2	1.05894	0	No		ENSG00000257496	ENSG00000257496	2	1.19059	0	No
ENSG00000228973	ENSG00000228973	3	1.38633	0.348165	No		NALF1-IT1	ENSG00000227248	2	1.05893	0	No		ENSG00000288075	ENSG00000288075	2	1.19056	0	No
ENSG00000287235	ENSG00000287235	3	1.38632	0.335079	No		PANK1-AS1	ENSG00000232936	2	1.05892	1	No		FICD	ENSG00000198855	2	1.19055	0	No
RN7SKP35	ENSG00000253019	3	1.3863	1	No		SNORA48B	ENSG00000212214	2	1.05891	0	No		RNU1-103P	ENSG00000252311	2	1.1905	0	No
GUSBP11	ENSG00000228315	3	1.38628	1	No		ENSG00000286725	ENSG00000286725	2	1.05888	0	No		MELTF-AS1	ENSG00000228109	2	1.19039	0	No
LINC02202	ENSG00000245812	3	1.38619	0.33214	No		P3H2-AS1	ENSG00000225764	2	1.05888	0	No		XYLT1	ENSG00000103489	2	1.19039	0	No
ENSG00000233824	ENSG00000233824	3	1.38617	0.317281	No		CARD6	ENSG00000132357	2	1.05887	0	No		Y_RNA_ENSG00000201843	ENSG00000201843	2	1.19039	0	No
LINC01787	ENSG00000231987	3	1.38616	0.331349	No		LINC01290	ENSG00000260468	2	1.05884	0	No		ENSG00000249894	ENSG00000249894	2	1.19037	0	No
ENSG00000203364	ENSG00000203364	3	1.38615	0.325202	No		ENSG00000229282	ENSG00000229282	2	1.05882	0	No		RNU7-107P	ENSG00000238523	2	1.19036	0	No
LINC00261	ENSG00000259974	3	1.38614	1	No		ENSG00000270127	ENSG00000270127	2	1.05882	0	No		ZNF98	ENSG00000197360	2	1.19035	0	No
SNORA77	ENSG00000221643	3	1.38605	0.634089	No		RPL15P8	ENSG00000241651	2	1.05879	0	No		MAN2A1	ENSG00000112893	2	1.19034	1	No
CFAP119	ENSG00000196118	3	1.38591	1	No		MICU1	ENSG00000107745	2	1.05879	0	No		Y_RNA_ENSG00000202542	ENSG00000202542	2	1.19033	0	No
MIR4782	ENSG00000265429	3	1.38571	0.314835	No		LINC01090	ENSG00000231689	2	1.05877	0	No		STN1	ENSG00000107960	2	1.19032	0	No
ENSG00000227704	ENSG00000227704	3	1.38565	0	No		AFAP1-AS1	ENSG00000272620	2	1.05877	0	No		RNU6-504P	ENSG00000252377	2	1.19029	0	No
TMEM203	ENSG00000187713	3	1.3856	1	No		ENSG00000272316	ENSG00000272316	2	1.05876	0	No		RNU5F-4P	ENSG00000252390	2	1.19029	0	No
U3_ENSG00000221673	ENSG00000221673	3	1.38558	0.693139	No		LINC01763	ENSG00000225446	2	1.05874	0	No		PHAX	ENSG00000164902	2	1.19028	0	No
ENSG00000212342	ENSG00000212342	3	1.38554	0.31278	No		GALNT7	ENSG00000109586	2	1.05869	0	No		FAM131B-AS2	ENSG00000232533	2	1.19024	0	No
Y_RNA_ENSG00000201239	ENSG00000201239	3	1.38551	1	No		SNORD121A	ENSG00000238886	2	1.05869	1	No		NPIPB4	ENSG00000185864	2	1.19018	0	No
ETF1	ENSG00000120705	3	1.38551	1	No		ENSG00000271581	ENSG00000271581	2	1.05865	0	No		Y_RNA_ENSG00000200857	ENSG00000200857	2	1.19015	0	No
ENSG00000238832	ENSG00000238832	3	1.38546	0.330681	No		PRADC1	ENSG00000135617	2	1.05861	1	No		ITGB4	ENSG00000132470	2	1.19014	0	No
TRBJ2-7	ENSG00000211771	3	1.38534	0.641777	No		FAM83C	ENSG00000125998	2	1.0586	0	No		CLN8-AS1	ENSG00000253982	2	1.19007	1	No
ENSG00000259143	ENSG00000259143	3	1.38532	1	No		RNU6-1206P	ENSG00000252148	2	1.05859	1	No		ENSG00000226530	ENSG00000226530	2	1.19005	0	No
CERS1	ENSG00000223802	3	1.38532	1	No		ENSG00000289977	ENSG00000289977	2	1.05859	0	No		Y_RNA_ENSG00000201178	ENSG00000201178	2	1.18998	0	No
SBK3	ENSG00000231274	3	1.38531	1	No		GPR25	ENSG00000170128	2	1.05856	0	No		SLC5A9	ENSG00000117834	2	1.18997	0	No
IDO1	ENSG00000131203	3	1.38516	1	No		ENSG00000256984	ENSG00000256984	2	1.05852	0	No		TUBA1B-AS1	ENSG00000258017	2	1.18996	0	No
LINC02526	ENSG00000229654	3	1.38512	0	No		ABHD13	ENSG00000139826	2	1.05851	0	No		APOBEC3A	ENSG00000128383	2	1.18996	0	No
ENSG00000272491	ENSG00000272491	3	1.38505	0	No		ENSG00000230065	ENSG00000230065	2	1.05851	0	No		TBC1D5	ENSG00000131374	2	1.18994	0	No
SAMD4A-AS1	ENSG00000285774	3	1.38497	1	No		ADCY3	ENSG00000138031	2	1.05851	1	No		ENSG00000273805	ENSG00000273805	2	1.18991	0	No
MTHFD2L	ENSG00000163738	3	1.3849	1	No		ENSG00000258634	ENSG00000258634	2	1.05849	1	No		LINC01014	ENSG00000223941	2	1.18987	0	No
ENSG00000253859	ENSG00000253859	3	1.38486	1	No		SYNPO2L-AS1	ENSG00000271848	2	1.05846	1	No		ENSG00000286714	ENSG00000286714	2	1.18985	1	No
GABBR2	ENSG00000136928	3	1.38484	0	No		RNF126P1	ENSG00000261192	2	1.05845	1	No		LINC02966	ENSG00000234997	2	1.18984	0	No
ENSG00000257252	ENSG00000257252	3	1.38477	0.327245	No		MIGA2	ENSG00000148343	2	1.05842	0	No		ENSG00000207147	ENSG00000207147	2	1.18978	0	No
LINC01960	ENSG00000260868	3	1.38471	0.320302	No		RNU6-661P	ENSG00000199279	2	1.05841	1	No		SFTPD	ENSG00000133661	2	1.18976	0	No
HEXIM2-AS1	ENSG00000224505	3	1.38465	0.318265	No		AKAP6	ENSG00000151320	2	1.05839	0	No		KIR2DP1_ENSG00000242473	ENSG00000242473	2	1.18971	1	No
GSTM5P1	ENSG00000236062	3	1.3846	1	No		C10orf88	ENSG00000119965	2	1.05839	0	No		IRAIN	ENSG00000259424	2	1.18969	1	No
ENSG00000250685	ENSG00000250685	3	1.3846	0.323488	No		ATP6V1E2	ENSG00000250565	2	1.05837	0	No		ENSG00000260810	ENSG00000260810	2	1.18969	0	No
MIR4484	ENSG00000265092	3	1.38428	1	No		ZNF503-AS1	ENSG00000226051	2	1.05828	1	No		ENSG00000243944	ENSG00000243944	2	1.18969	0	No
BNIP3P1	ENSG00000197358	3	1.38418	0.325996	No		RPS29	ENSG00000213741	2	1.05826	0	No		CCNYL3	ENSG00000216671	2	1.18965	1	No
LINC02554	ENSG00000226741	3	1.38402	0.334046	No		RN7SKP151	ENSG00000222162	2	1.05825	1	No		RPS3A	ENSG00000145425	2	1.1896	0	No
ENSG00000238019	ENSG00000238019	3	1.38397	0.329975	No		LINC02572	ENSG00000229536	2	1.05818	0	No		ENSG00000257509	ENSG00000257509	2	1.18959	0	No
SPCS3	ENSG00000129128	3	1.38389	1	No		MRPS12	ENSG00000128626	2	1.05815	0	No		ENSG00000288930	ENSG00000288930	2	1.18953	0	No
Y_RNA_ENSG00000199584	ENSG00000199584	3	1.38389	1	No		LINC00273	ENSG00000256642	2	1.05811	0	No		ENSG00000212565	ENSG00000212565	2	1.18953	1	No
LINC00629	ENSG00000227060	3	1.38387	0.32667	No		SPDL1	ENSG00000040275	2	1.05805	0	No		FAM170B-AS1	ENSG00000234736	2	1.18952	1	No
APPAT	ENSG00000230606	3	1.38372	0.325705	No		ENSG00000252765	ENSG00000252765	2	1.05802	0	No		IRAG1	ENSG00000072952	2	1.18952	0	No
MAT2A	ENSG00000168906	3	1.38367	1	No		BTD	ENSG00000169814	2	1.05801	1	No		HAGLR	ENSG00000224189	2	1.18951	0	No
SIGLEC10	ENSG00000142512	3	1.38362	1	No		MCF2L2	ENSG00000053524	2	1.05801	0	No		ENSG00000202059	ENSG00000202059	2	1.18947	0	No
CGB7	ENSG00000196337	3	1.38356	1	No		TRIM60P19	ENSG00000235737	2	1.058	1	No		GORASP1	ENSG00000114745	2	1.1894	0	No
PDCD5	ENSG00000105185	3	1.38356	1	No		RN7SL222P	ENSG00000242165	2	1.058	0	No		SCUBE3-AS1	ENSG00000272374	2	1.18938	0	No
SAAL1	ENSG00000166788	3	1.38352	0.33421	No		FABP3P2	ENSG00000233259	2	1.05797	1	No		TSPAN33	ENSG00000158457	2	1.18934	0	No
GLIS2	ENSG00000126603	3	1.38339	0.330531	No		RN7SKP245	ENSG00000200895	2	1.05795	0	No		ENSG00000249478	ENSG00000249478	2	1.18933	0	No
ENSG00000250831	ENSG00000250831	3	1.3833	1	No		ENSG00000286340	ENSG00000286340	2	1.05795	0	No		RNA5SP68	ENSG00000200755	2	1.18932	1	No
RCE1	ENSG00000173653	3	1.38326	0.335607	No		ENSG00000287535	ENSG00000287535	2	1.05794	0	No		SLC17A6-DT	ENSG00000254768	2	1.18931	0	No
RNU6-504P	ENSG00000252377	3	1.38325	1	No		PMM1	ENSG00000100417	2	1.0579	0	No		ENSG00000281863	ENSG00000281863	2	1.18931	0	No
TGS1	ENSG00000137574	3	1.38322	1	No		MIR3142HG	ENSG00000253522	2	1.05788	1	No		MIR3976	ENSG00000272380	2	1.18928	0	No
ENSG00000259891	ENSG00000259891	3	1.38319	0.32056	No		ACAD9	ENSG00000177646	2	1.05787	0	No		ENSG00000248676	ENSG00000248676	2	1.18927	1	No
LINC00272	ENSG00000203729	3	1.38319	0.328632	No		ENSG00000267439	ENSG00000267439	2	1.05785	0	No		Y_RNA_ENSG00000199515	ENSG00000199515	2	1.18927	1	No
PIGF	ENSG00000151665	3	1.38314	1	No		POU6F2-AS2	ENSG00000233854	2	1.05784	0	No		NRXN1	ENSG00000179915	2	1.18925	0	No
LINC00923	ENSG00000251209	3	1.38296	0	No		KIF1A	ENSG00000130294	2	1.05781	0	No		TIMM10	ENSG00000134809	2	1.18917	1	No
ENSG00000259061	ENSG00000259061	3	1.38293	0.65176	No		TUB-AS1	ENSG00000248332	2	1.05779	0	No		Y_RNA_ENSG00000200090	ENSG00000200090	2	1.18916	0	No
THOC3-AS1	ENSG00000250801	3	1.38288	0	No		RPAP2	ENSG00000122484	2	1.05764	1	No		BPNT1	ENSG00000162813	2	1.18914	0	No
SEMA3B	ENSG00000012171	3	1.38287	1	No		ENSG00000203364	ENSG00000203364	2	1.0576	0	No		ENSG00000253986	ENSG00000253986	2	1.18914	0	No
ENSG00000289643	ENSG00000289643	3	1.38286	0.702183	No		LYPLAL1	ENSG00000143353	2	1.05753	1	No		MIR3143	ENSG00000265565	2	1.18914	0	No
HSPE1P22	ENSG00000237306	3	1.38274	0.662514	No		KLC2-AS2	ENSG00000254762	2	1.05753	0	No		ENSG00000258690	ENSG00000258690	2	1.18914	0	No
ADAM5_ENSG00000293376	ENSG00000293376	3	1.38267	1	No		OOEP-AS1	ENSG00000231332	2	1.05745	0	No		ZMYM6	ENSG00000163867	2	1.18912	0	No
RNA5SP241	ENSG00000212628	3	1.38252	1	No		COMMD1	ENSG00000173163	2	1.05744	0	No		ENSG00000286700	ENSG00000286700	2	1.18912	0	No
ENSG00000286415	ENSG00000286415	3	1.3825	0.359539	No		EMC9	ENSG00000100908	2	1.05743	0	No		MIR570	ENSG00000207650	2	1.18901	0	No
HMGN5	ENSG00000198157	3	1.3825	0.319765	No		LINC02693	ENSG00000212719	2	1.05743	0	No		ASCC2	ENSG00000100325	2	1.18901	0	No
HHAT	ENSG00000054392	3	1.38247	1	No		ENSG00000248417	ENSG00000248417	2	1.05742	0	No		PI4KB	ENSG00000143393	2	1.18893	1	No
H2BC11	ENSG00000124635	3	1.3823	0	No		FAM86MP	ENSG00000186234	2	1.05741	0	No		GSE1	ENSG00000131149	2	1.18893	0	No
MAT2AP1	ENSG00000242308	3	1.38222	0.323409	No		ENSG00000272410	ENSG00000272410	2	1.05739	0	No		ENSG00000290683	ENSG00000290683	2	1.18892	0	No
ENSG00000230676	ENSG00000230676	3	1.38222	0	No		SGCB	ENSG00000163069	2	1.05733	1	No		ZBED10P	ENSG00000188707	2	1.18892	1	No
ENSG00000279016	ENSG00000279016	3	1.38221	0.313582	No		MAOA	ENSG00000189221	2	1.05731	1	No		SNORD114-24	ENSG00000201899	2	1.18891	0	No
MRPS6	ENSG00000243927	3	1.38221	1	No		ENSG00000248624	ENSG00000248624	2	1.05729	0	No		TRAPPC6A	ENSG00000007255	2	1.18889	0	No
ENSG00000253687	ENSG00000253687	3	1.38209	0	No		ENSG00000279883	ENSG00000279883	2	1.05726	0	No		SMG1P4	ENSG00000185710	2	1.18888	0	No
ENSG00000231092	ENSG00000231092	3	1.38202	0.325577	No		ENSG00000249007	ENSG00000249007	2	1.05725	1	No		ENSG00000253865	ENSG00000253865	2	1.18888	0	No
OAZ1	ENSG00000104904	3	1.38202	1	No		LNCPRESS1	ENSG00000232301	2	1.05723	0	No		LINC02984	ENSG00000237807	2	1.18885	0	No
HYPK	ENSG00000242028	3	1.38197	0.632953	No		ENSG00000200294	ENSG00000200294	2	1.05723	0	No		SNAP47	ENSG00000143740	2	1.18881	0	No
C1orf21	ENSG00000116667	3	1.38181	1	No		THUMPD3-AS1	ENSG00000206573	2	1.05722	0	No		ENSG00000279359	ENSG00000279359	2	1.18879	0	No
RNF149	ENSG00000163162	3	1.38176	1	No		FAM86JP	ENSG00000291071	2	1.0572	0	No		NTF3	ENSG00000185652	2	1.18878	0	No
SLC38A11	ENSG00000169507	3	1.38175	1	No		ENSG00000223393	ENSG00000223393	2	1.0572	0	No		ENSG00000275563	ENSG00000275563	2	1.18877	0	No
RNU2-43P	ENSG00000222238	3	1.38158	1	No		TRIM36	ENSG00000152503	2	1.0572	0	No		MED22	ENSG00000148297	2	1.18876	1	No
PRPF38B	ENSG00000134186	3	1.38155	1	No		MIR3691	ENSG00000265083	2	1.05716	1	No		MIR3917	ENSG00000283938	2	1.18876	1	No
ENSG00000255871	ENSG00000255871	3	1.38152	0.328917	No		CIC	ENSG00000079432	2	1.05712	1	No		SULT1A1_ENSG00000293550	ENSG00000293550	2	1.18868	1	No
IFT27	ENSG00000100360	3	1.3815	0.327914	No		SNORA16B	ENSG00000201544	2	1.05711	0	No		ANKRD44-AS1	ENSG00000231621	2	1.18868	1	No
TARS2	ENSG00000143374	3	1.38149	1	No		RUFY1	ENSG00000176783	2	1.05709	0	No		CELF1	ENSG00000149187	2	1.18867	0	No
TRPC7-AS1	ENSG00000248211	3	1.38123	0.327307	No		ENSG00000253901	ENSG00000253901	2	1.05709	0	No		ICAM2	ENSG00000108622	2	1.18865	0	No
Y_RNA_ENSG00000207195	ENSG00000207195	3	1.38123	0.315769	No		PML	ENSG00000140464	2	1.05705	1	No		Y_RNA_ENSG00000199204	ENSG00000199204	2	1.18861	0	No
ARHGAP35	ENSG00000160007	3	1.38106	1	No		ENSG00000254511	ENSG00000254511	2	1.05704	1	No		LINC01010	ENSG00000236700	2	1.18859	0	No
FBXW4P1	ENSG00000230701	3	1.38104	0.323109	No		LINC02808	ENSG00000284696	2	1.05703	0	No		PLS1	ENSG00000120756	2	1.18859	0	No
SYCP3	ENSG00000139351	3	1.38102	1	No		ENSG00000289238	ENSG00000289238	2	1.05702	0	No		ENSG00000285163	ENSG00000285163	2	1.18859	1	No
ENSG00000232696	ENSG00000232696	3	1.38095	0	No		ZNF7	ENSG00000147789	2	1.05693	0	No		LINC00900	ENSG00000246100	2	1.18856	0	No
TMED10P1	ENSG00000254618	3	1.38088	0.67516	No		UBE2MP1	ENSG00000261461	2	1.05692	0	No		MAGOH	ENSG00000162385	2	1.18854	0	No
MIR95	ENSG00000207807	3	1.38084	1	No		RNA5SP293	ENSG00000222459	2	1.0569	0	No		RNU6-1003P	ENSG00000252908	2	1.18849	0	No
ARHGAP42	ENSG00000165895	3	1.38075	1	No		ENSG00000269421	ENSG00000269421	2	1.05686	0	No		ZFP28	ENSG00000196867	2	1.18847	1	No
ENSG00000212191	ENSG00000212191	3	1.38067	1	No		MOSPD2	ENSG00000130150	2	1.05686	1	No		C17orf99	ENSG00000187997	2	1.18847	0	No
THOP1	ENSG00000172009	3	1.38066	1	No		OXTR	ENSG00000180914	2	1.0567	0	No		PHLDA3	ENSG00000174307	2	1.18845	1	No
ENSG00000284830	ENSG00000284830	3	1.38059	1	No		ENSG00000253444	ENSG00000253444	2	1.05669	0	No		ENSG00000231424	ENSG00000231424	2	1.18844	0	No
ENSG00000279227	ENSG00000279227	3	1.38053	0.334453	No		LINC02278	ENSG00000251635	2	1.05669	0	No		ENSG00000258317	ENSG00000258317	2	1.18834	1	No
ENSG00000277304	ENSG00000277304	3	1.38049	0	No		ZFP82	ENSG00000181007	2	1.05662	0	No		RNU6-883P	ENSG00000207327	2	1.18834	0	No
A2MP1_ENSG00000291190	ENSG00000291190	3	1.38049	1	No		Y_RNA_ENSG00000199241	ENSG00000199241	2	1.05662	0	No		PEDS1	ENSG00000240849	2	1.18831	0	No
RPAP3-DT	ENSG00000257433	3	1.38049	0.31534	No		RNU6-1025P	ENSG00000222561	2	1.0566	0	No		GLRA4_ENSG00000293448	ENSG00000293448	2	1.18831	0	No
SLC6A9	ENSG00000196517	3	1.38034	1	No		ECEL1P2_ENSG00000290681	ENSG00000290681	2	1.05659	0	No		ENSG00000236230	ENSG00000236230	2	1.1883	0	No
SUGT1P4-STRA6LP-CCDC180	ENSG00000255036	3	1.38034	0.325526	No		ENSG00000259734	ENSG00000259734	2	1.05657	0	No		RNU4-24P	ENSG00000201435	2	1.18827	0	No
RNA5SP118	ENSG00000222317	3	1.38028	1	No		Y_RNA_ENSG00000201627	ENSG00000201627	2	1.05654	0	No		PRRT3	ENSG00000163704	2	1.18822	1	No
ENSG00000254251	ENSG00000254251	3	1.38018	0.326249	No		LINC01508	ENSG00000231107	2	1.05652	0	No		Y_RNA_ENSG00000207223	ENSG00000207223	2	1.18818	0	No
PATL1-DT	ENSG00000255355	3	1.38011	0	No		IRAK2	ENSG00000134070	2	1.05651	1	No		ENSG00000259061	ENSG00000259061	2	1.18818	0	No
OBI1	ENSG00000152193	3	1.38009	1	No		MIR2054	ENSG00000283550	2	1.05651	0	No		SCARF1	ENSG00000074660	2	1.18817	0	No
YLPM1	ENSG00000119596	3	1.38001	1	No		MIR30E	ENSG00000198974	2	1.0565	1	No		ACVR1C	ENSG00000123612	2	1.18816	0	No
ENSG00000212445	ENSG00000212445	3	1.38	0.332339	No		RNU1-72P	ENSG00000199846	2	1.05649	1	No		ATG10	ENSG00000152348	2	1.18812	0	No
ENSG00000233109	ENSG00000233109	3	1.37987	0.333113	No		ENSG00000226310	ENSG00000226310	2	1.05648	0	No		RN7SL50P	ENSG00000242985	2	1.1881	1	No
RBM26-AS1	ENSG00000227354	3	1.37984	1	No		LINC01686	ENSG00000261504	2	1.05647	1	No		BHLHE22-AS1	ENSG00000254102	2	1.18809	0	No
SLFN13	ENSG00000154760	3	1.3798	0.332916	No		ENSG00000262691	ENSG00000262691	2	1.05644	0	No		C9orf131	ENSG00000174038	2	1.18803	1	No
C12orf75	ENSG00000235162	3	1.37976	1	No		NARF	ENSG00000141562	2	1.05644	0	No		ENSG00000273877	ENSG00000273877	2	1.188	1	No
SLC5A3	ENSG00000198743	3	1.37972	0.321764	No		RNU6-1041P	ENSG00000252063	2	1.0564	0	No		ENSG00000242628	ENSG00000242628	2	1.18788	1	No
ENSG00000236206	ENSG00000236206	3	1.37968	0.329072	No		ENSG00000260082	ENSG00000260082	2	1.05639	0	No		ENSG00000291020	ENSG00000291020	2	1.18788	0	No
CYP4F23P	ENSG00000269516	3	1.37968	0.685087	No		SUGT1P3_ENSG00000239827	ENSG00000239827	2	1.05632	0	No		MIR649	ENSG00000207575	2	1.18785	0	No
CDR1	ENSG00000288642	3	1.37967	1	No		ENSG00000249638	ENSG00000249638	2	1.05631	0	No		THAP5P1	ENSG00000224324	2	1.18779	0	No
ENSG00000274766	ENSG00000274766	3	1.37938	0.317826	No		ENSG00000259076	ENSG00000259076	2	1.05629	0	No		ENSG00000235743	ENSG00000235743	2	1.18777	1	No
ENSG00000226204	ENSG00000226204	3	1.37919	1	No		GK4P	ENSG00000178146	2	1.05625	0	No		TAF11L13	ENSG00000283776	2	1.18773	1	No
SLC14A1	ENSG00000141469	3	1.37919	1	No		PRDX5	ENSG00000126432	2	1.05617	0	No		MIR221	ENSG00000207870	2	1.18769	0	No
VPS25	ENSG00000131475	3	1.3791	1	No		ENSG00000234692	ENSG00000234692	2	1.0561	0	No		PPP2R3C	ENSG00000092020	2	1.18769	0	No
FKTN	ENSG00000106692	3	1.37904	0.330714	No		Y_RNA_ENSG00000201114	ENSG00000201114	2	1.05609	1	No		RNA5SP472	ENSG00000200738	2	1.18763	0	No
FBXO10	ENSG00000147912	3	1.37897	0.677729	No		PKNOX1	ENSG00000160199	2	1.05607	0	No		ENSG00000287709	ENSG00000287709	2	1.18757	0	No
ZSCAN2-AS1	ENSG00000275120	3	1.37895	1	No		ENSG00000271149	ENSG00000271149	2	1.05603	0	No		ENSG00000250948	ENSG00000250948	2	1.18755	0	No
TRIM68	ENSG00000167333	3	1.37886	0.343554	No		SNORA75_ENSG00000212432	ENSG00000212432	2	1.05585	0	No		ARHGAP12	ENSG00000165322	2	1.18754	0	No
ENSG00000227958	ENSG00000227958	3	1.37877	0.675321	No		PPY	ENSG00000108849	2	1.05579	0	No		RNU6-147P	ENSG00000206710	2	1.18754	0	No
ENSG00000288022	ENSG00000288022	3	1.37863	0.319226	No		ENSG00000256139	ENSG00000256139	2	1.05575	0	No		LINC03058	ENSG00000258810	2	1.18747	0	No
MARCHF6-DT	ENSG00000259802	3	1.3786	1	No		PPM1L	ENSG00000163590	2	1.05575	0	No		NAP1L6P	ENSG00000204118	2	1.1874	0	No
SLC6A18	ENSG00000164363	3	1.37852	0.337984	No		TPD52	ENSG00000076554	2	1.05575	0	No		TRMT61B	ENSG00000171103	2	1.18737	0	No
GPR174	ENSG00000147138	3	1.37842	1	No		Y_RNA_ENSG00000222767	ENSG00000222767	2	1.05568	0	No		PMF1	ENSG00000160783	2	1.18737	0	No
LINC03015	ENSG00000242474	3	1.37838	0.641363	No		ENSG00000232719	ENSG00000232719	2	1.05566	1	No		TRGJP1	ENSG00000211692	2	1.18736	1	No
ZSWIM7	ENSG00000214941	3	1.37835	0.34295	No		LINC01210	ENSG00000239513	2	1.05563	0	No		ATF7IP2	ENSG00000166669	2	1.18732	0	No
PLEKHH3	ENSG00000068137	3	1.37834	0.675093	No		RNY4P20	ENSG00000252487	2	1.05563	0	No		ENSG00000256458	ENSG00000256458	2	1.18732	0	No
CCNYL2_ENSG00000182632	ENSG00000182632	3	1.3783	1	No		C5AR1	ENSG00000197405	2	1.05563	0	No		RGS11	ENSG00000076344	2	1.18728	1	No
ENSG00000231073	ENSG00000231073	3	1.37828	1	No		UXT	ENSG00000126756	2	1.05562	0	No		CIDECP2	ENSG00000250796	2	1.18724	0	No
ENSG00000258657	ENSG00000258657	3	1.37815	0	No		ZNF470	ENSG00000197016	2	1.0556	0	No		PIN1P1	ENSG00000229359	2	1.18722	0	No
ENSG00000259366	ENSG00000259366	3	1.37808	0.330387	No		RNU7-193P	ENSG00000252532	2	1.05556	1	No		ENSG00000252427	ENSG00000252427	2	1.18716	1	No
ELOCP3	ENSG00000229919	3	1.37804	0.343979	No		IGIP	ENSG00000182700	2	1.05547	0	No		ENSG00000233775	ENSG00000233775	2	1.18716	0	No
ENSG00000233069	ENSG00000233069	3	1.378	1	No		MIR4660	ENSG00000263407	2	1.05546	0	No		U3_ENSG00000221332	ENSG00000221332	2	1.18713	1	No
RNU6-1042P	ENSG00000206931	3	1.37797	0.323238	No		CXXC4	ENSG00000168772	2	1.05542	0	No		PFDN5	ENSG00000123349	2	1.18706	0	No
TBL1XR1-AS1	ENSG00000231310	3	1.37792	0.69157	No		WNT5B	ENSG00000111186	2	1.05538	0	No		U6_ENSG00000283414	ENSG00000283414	2	1.18705	0	No
IGBP1-AS1	ENSG00000203588	3	1.37785	0.709791	No		RPSAP61	ENSG00000214016	2	1.05536	0	No		ENSG00000289698	ENSG00000289698	2	1.18698	0	No
RNU6-1279P	ENSG00000206644	3	1.37778	0.34505	No		ZNF776	ENSG00000152443	2	1.05536	0	No		LINC00408	ENSG00000226250	2	1.18697	0	No
PUS3	ENSG00000110060	3	1.37772	0.319132	No		BMS1P1_ENSG00000291069	ENSG00000291069	2	1.05531	0	No		HOXC6	ENSG00000197757	2	1.18696	1	No
AMZ2	ENSG00000196704	3	1.37764	1	No		ENSG00000286442	ENSG00000286442	2	1.05531	0	No		ENSG00000224516	ENSG00000224516	2	1.18695	0	No
NTRK3-AS1	ENSG00000260305	3	1.37761	0.317479	No		ENSG00000255260	ENSG00000255260	2	1.05523	0	No		ENSG00000249782	ENSG00000249782	2	1.18689	0	No
ENSG00000291225	ENSG00000291225	3	1.37755	1	No		ENSG00000234156	ENSG00000234156	2	1.05519	0	No		RNF5	ENSG00000204308	2	1.18687	1	No
ENSG00000253260	ENSG00000253260	3	1.37754	0.320303	No		GREM1	ENSG00000166923	2	1.05514	0	No		NQO1	ENSG00000181019	2	1.18685	0	No
RNU7-128P	ENSG00000253056	3	1.37754	0	No		ENSG00000226900	ENSG00000226900	2	1.05511	0	No		ZNF26	ENSG00000198393	2	1.18674	1	No
GABPB2	ENSG00000143458	3	1.37752	0.303456	No		RPS19BP1	ENSG00000187051	2	1.0551	0	No		SNX22	ENSG00000157734	2	1.18668	1	No
ENSG00000253774	ENSG00000253774	3	1.37749	0.329611	No		ENSG00000266947	ENSG00000266947	2	1.05505	0	No		LINC01878	ENSG00000234308	2	1.18668	0	No
KCTD7	ENSG00000243335	3	1.37744	0.321129	No		PTPRG-AS1	ENSG00000241472	2	1.05504	0	No		HMGN3-AS1	ENSG00000270362	2	1.18668	0	No
ARMC6	ENSG00000105676	3	1.37744	0	No		PTGES3P3	ENSG00000229204	2	1.05503	0	No		CFHR2	ENSG00000080910	2	1.18662	0	No
BUD13	ENSG00000137656	3	1.37733	1	No		KBTBD6	ENSG00000165572	2	1.05503	1	No		ENSG00000224691	ENSG00000224691	2	1.18659	0	No
RNU7-50P	ENSG00000238304	3	1.37726	0.333467	No		Y_RNA_ENSG00000201196	ENSG00000201196	2	1.05498	0	No		SPATA31A3	ENSG00000275969	2	1.18659	1	No
NIFK-AS1	ENSG00000236859	3	1.37723	0	No		ENSG00000256204	ENSG00000256204	2	1.05497	0	No		ENSG00000256152	ENSG00000256152	2	1.18647	0	No
ALDOA	ENSG00000149925	3	1.3772	1	No		HIKESHI	ENSG00000149196	2	1.05497	0	No		LINC01357	ENSG00000232386	2	1.18646	0	No
ENSG00000254501	ENSG00000254501	3	1.37719	0.32467	No		ENSG00000234116	ENSG00000234116	2	1.05495	0	No		ENSG00000261775	ENSG00000261775	2	1.18646	1	No
SCARF1	ENSG00000074660	3	1.37695	1	No		MIR3143	ENSG00000265565	2	1.05494	1	No		ENSG00000288840	ENSG00000288840	2	1.18643	0	No
RNA5SP301	ENSG00000199407	3	1.37679	1	No		MIR193BHG	ENSG00000262454	2	1.05494	0	No		COX6A1P2	ENSG00000226976	2	1.18636	0	No
HOXC10	ENSG00000180818	3	1.37676	1	No		COPS8-DT	ENSG00000227252	2	1.05487	0	No		RNY1P14	ENSG00000207155	2	1.18634	1	No
ENSG00000231731	ENSG00000231731	3	1.37672	0	No		RNU7-87P	ENSG00000238500	2	1.05485	0	No		JPT2	ENSG00000206053	2	1.18632	1	No
LIPT1	ENSG00000144182	3	1.37672	0	No		ZDHHC2	ENSG00000104219	2	1.05476	1	No		ENSG00000280376	ENSG00000280376	2	1.18631	0	No
SSR3	ENSG00000114850	3	1.37671	1	No		PEAK1	ENSG00000173517	2	1.05476	0	No		SLC29A4	ENSG00000164638	2	1.18631	0	No
CIBAR1P2	ENSG00000230219	3	1.37656	0.327226	No		TRHDE-AS1	ENSG00000236333	2	1.05474	0	No		PEG13	ENSG00000282164	2	1.18627	0	No
RNU6-942P	ENSG00000199872	3	1.37653	1	No		ENSG00000238371	ENSG00000238371	2	1.0547	0	No		LINC00868	ENSG00000267535	2	1.18627	0	No
NOC2LP1	ENSG00000213225	3	1.37647	0.331142	No		CAPN10-DT	ENSG00000260942	2	1.05468	0	No		ENSG00000259087	ENSG00000259087	2	1.18626	1	No
CHST14	ENSG00000169105	3	1.37644	1	No		RPL21	ENSG00000122026	2	1.05467	0	No		ENSG00000240499	ENSG00000240499	2	1.18622	0	No
LINC02318	ENSG00000258390	3	1.37644	0	No		FIG4	ENSG00000112367	2	1.05463	1	No		RBX1	ENSG00000100387	2	1.18618	0	No
C1QTNF1	ENSG00000173918	3	1.37638	1	No		Y_RNA_ENSG00000201635	ENSG00000201635	2	1.05463	0	No		BMPR1B	ENSG00000138696	2	1.18616	1	No
PDZK1	ENSG00000174827	3	1.37629	1	No		ELFN2_ENSG00000166897	ENSG00000166897	2	1.05462	1	No		BORCS5	ENSG00000165714	2	1.18615	0	No
GCLC-AS1	ENSG00000249379	3	1.37626	0.33808	No		ENSG00000249174	ENSG00000249174	2	1.05462	0	No		SLC5A4-AS1	ENSG00000242082	2	1.18615	0	No
ENSG00000289127	ENSG00000289127	3	1.37619	0.666017	No		C9orf78	ENSG00000136819	2	1.05461	0	No		ETFRF1	ENSG00000205707	2	1.18614	0	No
GET1	ENSG00000182093	3	1.37615	0.325016	No		TAX1BP3	ENSG00000213977	2	1.05455	0	No		ENSG00000260751	ENSG00000260751	2	1.18608	1	No
BCL6	ENSG00000113916	3	1.3761	1	No		LINC03041	ENSG00000205549	2	1.05451	0	No		Y_RNA_ENSG00000274967	ENSG00000274967	2	1.18607	0	No
ENSG00000272914	ENSG00000272914	3	1.37608	0	No		ENSG00000230100	ENSG00000230100	2	1.0545	0	No		ENSG00000226956	ENSG00000226956	2	1.18605	0	No
ENSG00000260198	ENSG00000260198	3	1.37602	0.332803	No		ENSG00000253720	ENSG00000253720	2	1.05448	0	No		PSMD7	ENSG00000103035	2	1.186	1	No
HAUS4	ENSG00000092036	3	1.37597	0.322383	No		SNORD114-15	ENSG00000201557	2	1.05448	1	No		SNX21	ENSG00000124104	2	1.18594	0	No
SPC24	ENSG00000161888	3	1.37594	1	No		LINC02417	ENSG00000257048	2	1.05446	1	No		ENSG00000291243	ENSG00000291243	2	1.18592	1	No
GRK1	ENSG00000185974	3	1.37593	0.679531	No		ENSG00000247903	ENSG00000247903	2	1.05445	1	No		ELL2	ENSG00000118985	2	1.18589	1	No
ENSG00000243960	ENSG00000243960	3	1.37588	0	No		TM7SF2	ENSG00000149809	2	1.05445	1	No		LINC03042	ENSG00000196166	2	1.18589	0	No
TPD52	ENSG00000076554	3	1.37586	1	No		RNU6-115P	ENSG00000201180	2	1.05445	0	No		RNA5SP464	ENSG00000252060	2	1.1858	0	No
ENSG00000231232	ENSG00000231232	3	1.37583	0.665129	No		ADAMTS7P4	ENSG00000218052	2	1.05442	0	No		RNA5SP332	ENSG00000212365	2	1.1858	1	No
MT1G	ENSG00000125144	3	1.37578	0.32313	No		OSBPL11	ENSG00000144909	2	1.0544	1	No		ZNF805	ENSG00000204524	2	1.18574	0	No
NRL	ENSG00000129535	3	1.37569	0.3064	No		ENSG00000253577	ENSG00000253577	2	1.05437	0	No		LINC01522	ENSG00000237423	2	1.18572	0	No
ENSG00000236892	ENSG00000236892	3	1.37564	1	No		RNU2-44P	ENSG00000252604	2	1.05435	0	No		MIR2113	ENSG00000238367	2	1.18568	1	No
RNA5SP448	ENSG00000200021	3	1.37561	1	No		ENSG00000267683	ENSG00000267683	2	1.05429	0	No		NOC3L	ENSG00000173145	2	1.18566	0	No
ENSG00000260030	ENSG00000260030	3	1.37559	0.32183	No		NACA4P	ENSG00000228224	2	1.05428	1	No		ZFP1	ENSG00000184517	2	1.18565	0	No
ZKSCAN2	ENSG00000155592	3	1.37553	1	No		CEP128	ENSG00000100629	2	1.05425	0	No		IGHV3OR16-9	ENSG00000270472	2	1.18564	0	No
ENSG00000271581	ENSG00000271581	3	1.37551	1	No		ENSG00000260416	ENSG00000260416	2	1.05424	0	No		SNORA74C-1	ENSG00000265733	2	1.18556	1	No
ENSG00000260917	ENSG00000260917	3	1.37541	1	No		C19orf25	ENSG00000119559	2	1.05422	0	No		ENSG00000226291	ENSG00000226291	2	1.18556	0	No
ZNRF2P1	ENSG00000237004	3	1.3751	0.65577	No		ZNF786	ENSG00000197362	2	1.05422	0	No		ENSG00000259541	ENSG00000259541	2	1.18556	0	No
ENSG00000260834	ENSG00000260834	3	1.37493	1	No		MIR3609	ENSG00000266019	2	1.05422	0	No		ADO	ENSG00000181915	2	1.18555	0	No
INTS10	ENSG00000104613	3	1.3749	1	No		TNNI3K	ENSG00000116783	2	1.05419	0	No		PRODH2	ENSG00000250799	2	1.18555	0	No
UBXN2B	ENSG00000215114	3	1.37482	1	No		DLL1	ENSG00000198719	2	1.05416	0	No		RNU6-53P	ENSG00000202237	2	1.18552	0	No
ENSG00000235610	ENSG00000235610	3	1.37473	0.346121	No		ENSG00000255027	ENSG00000255027	2	1.05414	0	No		DTD1	ENSG00000125821	2	1.18551	0	No
RNU4-78P	ENSG00000222872	3	1.37473	0.324743	No		HAUS8	ENSG00000131351	2	1.05412	0	No		RNA5SP79	ENSG00000202063	2	1.18551	1	No
LINC01293	ENSG00000230836	3	1.37472	0.335983	No		ENSG00000272275	ENSG00000272275	2	1.05406	0	No		HSFX3	ENSG00000283697	2	1.18542	0	No
JDP2-AS1	ENSG00000259319	3	1.3747	0	No		PARD3	ENSG00000148498	2	1.05405	0	No		MIR4294	ENSG00000264800	2	1.18538	0	No
ENSG00000274214	ENSG00000274214	3	1.37461	0.312436	No		PRUNE1	ENSG00000143363	2	1.05404	0	No		ATP6V1B1	ENSG00000116039	2	1.18535	0	No
PPP1R2	ENSG00000184203	3	1.37429	1	No		ENSG00000260989	ENSG00000260989	2	1.05403	0	No		IL34	ENSG00000157368	2	1.18534	0	No
GARNL3	ENSG00000136895	3	1.37417	1	No		LINC01145	ENSG00000290867	2	1.05403	0	No		ENSG00000250670	ENSG00000250670	2	1.18528	0	No
SNX33	ENSG00000173548	3	1.37414	1	No		RNU2-72P	ENSG00000223107	2	1.05401	1	No		MIR4677	ENSG00000265201	2	1.18525	0	No
ENSG00000255741	ENSG00000255741	3	1.37409	0.305458	No		ENSG00000258355	ENSG00000258355	2	1.05397	0	No		ENSG00000230551	ENSG00000230551	2	1.1852	1	No
ENSG00000252824	ENSG00000252824	3	1.37408	1	No		ECHDC3	ENSG00000134463	2	1.05394	1	No		RNU6-522P	ENSG00000201367	2	1.18515	0	No
SGTB	ENSG00000197860	3	1.37407	0.305062	No		SNAP29	ENSG00000099940	2	1.05392	1	No		ENSG00000243829	ENSG00000243829	2	1.18515	1	No
RNU6-510P	ENSG00000212541	3	1.37407	1	No		ALG1L9P_ENSG00000248671	ENSG00000248671	2	1.05386	0	No		CETN3	ENSG00000153140	2	1.18514	1	No
ENSG00000226862	ENSG00000226862	3	1.37406	1	No		ENSG00000243960	ENSG00000243960	2	1.05381	0	No		C2orf42	ENSG00000115998	2	1.18512	1	No
MIR4803	ENSG00000264099	3	1.37406	0.329501	No		ENSG00000285902	ENSG00000285902	2	1.0538	0	No		ENSG00000290933	ENSG00000290933	2	1.18511	0	No
SRSF1	ENSG00000136450	3	1.37406	1	No		LINC01160	ENSG00000231346	2	1.0537	0	No		ENSG00000266306	ENSG00000266306	2	1.18507	0	No
ARHGEF26-AS1	ENSG00000243069	3	1.37402	1	No		LINC02021	ENSG00000249846	2	1.05369	0	No		ZNF540	ENSG00000171817	2	1.18501	1	No
BORCS5	ENSG00000165714	3	1.37401	1	No		ENSG00000234484	ENSG00000234484	2	1.05368	0	No		PELI2	ENSG00000139946	2	1.18495	1	No
YPEL5	ENSG00000119801	3	1.37385	0.33635	No		GTF3C4	ENSG00000125484	2	1.05364	0	No		RNU6-236P	ENSG00000200756	2	1.18494	0	No
PCDHGA6	ENSG00000253731	3	1.37378	1	No		NDP-AS1	ENSG00000236276	2	1.05363	1	No		TOR3A	ENSG00000186283	2	1.18494	1	No
REXO4	ENSG00000148300	3	1.37377	1	No		RN7SKP28	ENSG00000201640	2	1.05363	0	No		ENSG00000231876	ENSG00000231876	2	1.18491	0	No
CLTRN	ENSG00000147003	3	1.37351	0.321325	No		TDRD3	ENSG00000083544	2	1.05357	1	No		TNS1-AS1	ENSG00000223923	2	1.18491	0	No
CNPY2-AS1	ENSG00000257303	3	1.37346	0.317537	No		ENSG00000225885	ENSG00000225885	2	1.05356	0	No		ENSG00000258007	ENSG00000258007	2	1.1849	0	No
EFHD1	ENSG00000115468	3	1.37346	0.342265	No		ENSG00000266614	ENSG00000266614	2	1.05354	0	No		FXYD6	ENSG00000137726	2	1.18489	0	No
ENSG00000288985	ENSG00000288985	3	1.37326	0.63099	No		BRD3	ENSG00000169925	2	1.0535	1	No		ENSG00000254675	ENSG00000254675	2	1.18485	1	No
ENSG00000253284	ENSG00000253284	3	1.37323	0.316256	No		PRSS36	ENSG00000178226	2	1.05347	0	No		MIR4307	ENSG00000265165	2	1.18484	0	No
ENSG00000234686	ENSG00000234686	3	1.37315	0.32121	No		CEACAM19	ENSG00000186567	2	1.05345	0	No		LINC00841	ENSG00000233395	2	1.18483	0	No
Y_RNA_ENSG00000202382	ENSG00000202382	3	1.37311	1	No		ENSG00000223808	ENSG00000223808	2	1.05344	0	No		Y_RNA_ENSG00000201602	ENSG00000201602	2	1.18479	0	No
RAMP3	ENSG00000122679	3	1.37309	0.336013	No		LIG4	ENSG00000174405	2	1.05341	1	No		RNU6-517P	ENSG00000207090	2	1.18478	0	No
Y_RNA_ENSG00000202071	ENSG00000202071	3	1.37302	1	No		ZNF555	ENSG00000186300	2	1.05338	1	No		LINC02193	ENSG00000260923	2	1.18478	0	No
LINC02055	ENSG00000254101	3	1.37298	0.678613	No		ENSG00000248431	ENSG00000248431	2	1.05336	0	No		PRB2	ENSG00000121335	2	1.18477	0	No
ACTBP11	ENSG00000188460	3	1.37293	0.678499	No		CCDC171	ENSG00000164989	2	1.05335	0	No		ENSG00000223502	ENSG00000223502	2	1.18473	0	No
RNU5A-8P	ENSG00000200972	3	1.37287	0.639775	No		ENSG00000285631	ENSG00000285631	2	1.05333	0	No		ENSG00000228560	ENSG00000228560	2	1.18473	0	No
ENSG00000258620	ENSG00000258620	3	1.37285	0.319319	No		RNA5SP323	ENSG00000212396	2	1.05331	0	No		Y_RNA_ENSG00000201987	ENSG00000201987	2	1.1847	0	No
GLYATL1B	ENSG00000255151	3	1.37283	0.674596	No		LAMB3	ENSG00000196878	2	1.0533	0	No		MIR3976HG	ENSG00000261738	2	1.1847	0	No
Y_RNA_ENSG00000201048	ENSG00000201048	3	1.37279	0.325124	No		PCDHA9	ENSG00000204961	2	1.0533	0	No		ENSG00000262766	ENSG00000262766	2	1.18464	1	No
RNU6-188P	ENSG00000201077	3	1.3726	1	No		ENSG00000283155	ENSG00000283155	2	1.05321	0	No		BCAT2	ENSG00000105552	2	1.1846	0	No
GPRC5A	ENSG00000013588	3	1.37255	0.675089	No		ENSG00000254563	ENSG00000254563	2	1.0532	1	No		AGO3	ENSG00000126070	2	1.18458	0	No
MRPL46	ENSG00000259494	3	1.37252	0.324099	No		SYF2	ENSG00000117614	2	1.05317	0	No		ENSG00000212461	ENSG00000212461	2	1.18458	0	No
RNA5SP455	ENSG00000202060	3	1.37236	1	No		ENSG00000272897	ENSG00000272897	2	1.05316	0	No		ENSG00000235237	ENSG00000235237	2	1.18456	0	No
LINC01676	ENSG00000230768	3	1.3723	1	No		ATXN1L	ENSG00000224470	2	1.05316	1	No		MIR4746	ENSG00000266437	2	1.18454	1	No
LINC00299	ENSG00000236790	3	1.37226	0.685693	No		ENSG00000253965	ENSG00000253965	2	1.05314	0	No		BIRC3	ENSG00000023445	2	1.18454	0	No
IRAG2	ENSG00000118308	3	1.3722	0.323834	No		UROS	ENSG00000188690	2	1.05311	0	No		ENSG00000248973	ENSG00000248973	2	1.18452	1	No
GDF5-AS1	ENSG00000204183	3	1.37216	0.630243	No		ENSG00000286508	ENSG00000286508	2	1.0531	0	No		SNRPD1	ENSG00000167088	2	1.18451	1	No
WDR18	ENSG00000065268	3	1.37215	1	No		CERS6-AS1	ENSG00000227617	2	1.05308	1	No		SLC25A44	ENSG00000160785	2	1.18444	0	No
RPP40	ENSG00000124787	3	1.3721	1	No		LINC01018	ENSG00000250056	2	1.05307	0	No		ENSG00000203546	ENSG00000203546	2	1.1844	1	No
GOLM2P1	ENSG00000238132	3	1.37205	0.678342	No		MRPL34	ENSG00000130312	2	1.05306	0	No		ADAMTS9-AS1	ENSG00000241158	2	1.18434	0	No
CAMLG	ENSG00000164615	3	1.37204	1	No		RACGAP1	ENSG00000161800	2	1.05304	1	No		Y_RNA_ENSG00000207411	ENSG00000207411	2	1.18434	0	No
SPDYE21	ENSG00000230358	3	1.37193	0.319716	No		ENSG00000255866	ENSG00000255866	2	1.05299	0	No		MIR518A1	ENSG00000207803	2	1.18432	0	No
ENSG00000255477	ENSG00000255477	3	1.37192	0	No		ENSG00000232971	ENSG00000232971	2	1.05297	0	No		SLC8A2	ENSG00000118160	2	1.18429	0	No
ENSG00000260532	ENSG00000260532	3	1.37187	0	No		ENSG00000280186	ENSG00000280186	2	1.05296	0	No		ENSG00000233393	ENSG00000233393	2	1.18429	1	No
LRRC58	ENSG00000163428	3	1.37179	1	No		ZNF318	ENSG00000171467	2	1.05295	0	No		PELO	ENSG00000152684	2	1.18429	1	No
WIPF2	ENSG00000171475	3	1.37174	1	No		ENSG00000267574	ENSG00000267574	2	1.05294	0	No		LYNX1	ENSG00000180155	2	1.18419	1	No
ENSG00000229962	ENSG00000229962	3	1.37165	1	No		DPY19L2P1	ENSG00000189212	2	1.05293	0	No		CDK5R2-AS1	ENSG00000235024	2	1.18418	0	No
FAM200A	ENSG00000221909	3	1.37161	0	No		ENSG00000291133	ENSG00000291133	2	1.05291	0	No		ZNF701	ENSG00000167562	2	1.18415	0	No
CNNM3	ENSG00000168763	3	1.37152	1	No		ENSG00000251023	ENSG00000251023	2	1.05289	0	No		ENSG00000255520	ENSG00000255520	2	1.18414	0	No
MRPS35-DT	ENSG00000256377	3	1.37151	0	No		ENSG00000229886	ENSG00000229886	2	1.05289	0	No		LINC02336	ENSG00000271395	2	1.18413	0	No
WAC-AS1	ENSG00000254635	3	1.37144	0.319489	No		ENSG00000279156	ENSG00000279156	2	1.05288	0	No		ENSG00000237500	ENSG00000237500	2	1.18413	1	No
ZNF771	ENSG00000179965	3	1.37143	1	No		TRBV5-5	ENSG00000211725	2	1.05284	0	No		EEF1A1-AS1	ENSG00000229862	2	1.18412	0	No
RNU6-923P	ENSG00000201623	3	1.37141	0.334436	No		ARMC5	ENSG00000140691	2	1.05283	0	No		RN7SL569P	ENSG00000239468	2	1.18409	0	No
ENSG00000287225	ENSG00000287225	3	1.37138	1	No		RNU6-694P	ENSG00000200941	2	1.05279	0	No		PPP1R10	ENSG00000204569	2	1.18404	1	No
RN7SKP83	ENSG00000252321	3	1.37134	0.333145	No		ZC3H12A-DT	ENSG00000233621	2	1.05278	0	No		ENSG00000228086	ENSG00000228086	2	1.18401	0	No
ENSG00000249609	ENSG00000249609	3	1.37129	0.331809	No		ABCB7	ENSG00000131269	2	1.05277	1	No		RNU4-35P	ENSG00000199458	2	1.18399	0	No
LINC02539	ENSG00000234956	3	1.37127	1	No		LINC01624	ENSG00000227508	2	1.05276	0	No		MIR548H2	ENSG00000221801	2	1.18398	0	No
CRYZL2P-SEC16B	ENSG00000254154	3	1.37126	0.333941	No		Y_RNA_ENSG00000199911	ENSG00000199911	2	1.05275	0	No		ENSG00000290397	ENSG00000290397	2	1.18398	0	No
LINC02430	ENSG00000250252	3	1.37108	0.67711	No		CHIAP1	ENSG00000236040	2	1.05271	0	No		Y_RNA_ENSG00000200485	ENSG00000200485	2	1.18396	1	No
HHIP	ENSG00000164161	3	1.37104	0	No		LINC02476	ENSG00000225546	2	1.05269	0	No		ENSG00000248647	ENSG00000248647	2	1.18393	1	No
SPATA5	ENSG00000145375	3	1.37098	1	No		POU2F2	ENSG00000028277	2	1.05267	1	No		NPM2	ENSG00000158806	2	1.1839	0	No
FGF6	ENSG00000111241	3	1.3709	1	No		Y_RNA_ENSG00000206813	ENSG00000206813	2	1.05265	1	No		ENSG00000228005	ENSG00000228005	2	1.1839	0	No
RYBP	ENSG00000163602	3	1.37083	0.32729	No		PKN2	ENSG00000065243	2	1.05264	1	No		TLCD3B	ENSG00000149926	2	1.18386	1	No
ENSG00000290852	ENSG00000290852	3	1.37082	1	No		NDUFB4P11	ENSG00000259374	2	1.05261	1	No		HSD17B10	ENSG00000072506	2	1.18381	1	No
LINC02694	ENSG00000175779	3	1.37076	0.308797	No		ITGA9-AS1	ENSG00000235257	2	1.05259	1	No		LINC01124	ENSG00000222033	2	1.18376	0	No
WDR45	ENSG00000196998	3	1.37069	0.352105	No		IPO9-AS1	ENSG00000231871	2	1.05258	0	No		LINC01312	ENSG00000223586	2	1.18375	0	No
SULT1A1_ENSG00000293550	ENSG00000293550	3	1.37065	0.330941	No		MIR4688	ENSG00000264102	2	1.05257	0	No		RN7SKP220	ENSG00000222543	2	1.18374	0	No
PUS7	ENSG00000091127	3	1.3706	1	No		GRIN2B	ENSG00000273079	2	1.05255	0	No		ENSG00000283462	ENSG00000283462	2	1.18368	1	No
ENSG00000180015	ENSG00000180015	3	1.37057	0	No		ALG10B	ENSG00000175548	2	1.05255	0	No		MYCBP	ENSG00000214114	2	1.18366	0	No
ENSG00000230773	ENSG00000230773	3	1.37055	0	No		HCG25	ENSG00000232940	2	1.05252	0	No		MICB	ENSG00000204516	2	1.18362	0	No
LINC00254	ENSG00000281219	3	1.37054	0.348836	No		NTM-IT	ENSG00000238262	2	1.05252	0	No		LINC00567	ENSG00000259831	2	1.18362	0	No
RNU7-123P	ENSG00000251720	3	1.37039	0.325795	No		ENSG00000206090	ENSG00000206090	2	1.05252	0	No		GRP	ENSG00000134443	2	1.18361	1	No
WDR76	ENSG00000092470	3	1.37022	1	No		RNU6-413P	ENSG00000206842	2	1.05249	0	No		RNU2-14P	ENSG00000222985	2	1.1836	0	No
MIR605	ENSG00000207813	3	1.37013	0.328478	No		KDM5C	ENSG00000126012	2	1.05245	1	No		RNU6-329P	ENSG00000238882	2	1.18359	0	No
TTC7A	ENSG00000068724	3	1.37011	1	No		ENSG00000204584	ENSG00000204584	2	1.05245	0	No		LINC02730	ENSG00000255406	2	1.18359	0	No
NRAS	ENSG00000213281	3	1.3701	0.332649	No		LRP6	ENSG00000070018	2	1.05242	1	No		RN7SKP180	ENSG00000200783	2	1.18359	1	No
SLC7A14-AS1	ENSG00000285051	3	1.37001	0	No		EPSTI1	ENSG00000133106	2	1.0524	1	No		AK9	ENSG00000155085	2	1.18358	1	No
LINC01765	ENSG00000233730	3	1.36994	0.665987	No		ENSG00000278004	ENSG00000278004	2	1.05238	0	No		MAGI1-IT1	ENSG00000272610	2	1.18358	1	No
LYRM4-AS1	ENSG00000272142	3	1.36983	0.333794	No		MIR3194	ENSG00000266761	2	1.05238	0	No		ENSG00000290605	ENSG00000290605	2	1.18357	1	No
LINC01118	ENSG00000222005	3	1.3698	1	No		ENSG00000258598	ENSG00000258598	2	1.05238	1	No		ENSG00000237954	ENSG00000237954	2	1.18353	0	No
LINC00349	ENSG00000231238	3	1.36977	1	No		ENSG00000282375	ENSG00000282375	2	1.05237	0	No		ENSG00000287763	ENSG00000287763	2	1.18349	1	No
IRF9	ENSG00000213928	3	1.3697	1	No		ENSG00000257962	ENSG00000257962	2	1.05232	0	No		ENSG00000254821	ENSG00000254821	2	1.18348	0	No
ENSG00000258066	ENSG00000258066	3	1.3697	0.713556	No		EP300-AS1	ENSG00000231993	2	1.05231	1	No		NUAK1	ENSG00000074590	2	1.18345	1	No
ENSG00000259026	ENSG00000259026	3	1.36966	1	No		CXCL9	ENSG00000138755	2	1.0523	0	No		LINC02258	ENSG00000257912	2	1.18341	0	No
U3_ENSG00000212610	ENSG00000212610	3	1.36964	0	No		ZNF736	ENSG00000234444	2	1.05229	0	No		POU6F2-AS2	ENSG00000233854	2	1.18332	0	No
NCAM2	ENSG00000154654	3	1.3696	1	No		RNU6-566P	ENSG00000252599	2	1.05225	0	No		ZNF606	ENSG00000166704	2	1.18329	0	No
ZSCAN5A-AS1	ENSG00000267549	3	1.3696	1	No		Y_RNA_ENSG00000207439	ENSG00000207439	2	1.05221	0	No		RNU6-248P	ENSG00000222652	2	1.18325	0	No
ENSG00000258976	ENSG00000258976	3	1.36958	1	No		PARP9	ENSG00000138496	2	1.05219	1	No		MIR3689D1	ENSG00000265848	2	1.1832	0	No
RNFT1-DT	ENSG00000267302	3	1.36954	1	No		LINC02750	ENSG00000254518	2	1.05219	0	No		ERAL1	ENSG00000132591	2	1.18316	1	No
ARHGAP44	ENSG00000006740	3	1.36952	1	No		MIR548D1	ENSG00000283172	2	1.05218	1	No		ACSM3	ENSG00000005187	2	1.18316	1	No
ENSG00000288823	ENSG00000288823	3	1.3693	0.318154	No		WDR88	ENSG00000166359	2	1.05216	1	No		DUT-AS1	ENSG00000259488	2	1.18316	0	No
ENSG00000247810	ENSG00000247810	3	1.36929	0.317811	No		LEMD3	ENSG00000174106	2	1.05214	1	No		ENSG00000222043	ENSG00000222043	2	1.18315	1	No
ZFP1	ENSG00000184517	3	1.3691	1	No		ENSG00000259175	ENSG00000259175	2	1.05213	0	No		ENSG00000232748	ENSG00000232748	2	1.18314	0	No
LINC02814	ENSG00000236975	3	1.36909	0	No		PAX8-AS1	ENSG00000189223	2	1.05211	1	No		ENSG00000229915	ENSG00000229915	2	1.18314	0	No
FILIP1	ENSG00000118407	3	1.369	1	No		IFITM3P7	ENSG00000233419	2	1.05209	1	No		CAPSL-DT	ENSG00000249748	2	1.18313	0	No
CCNQP3	ENSG00000231184	3	1.36894	0.327489	No		NYAP2	ENSG00000144460	2	1.05208	0	No		LMAN2L	ENSG00000114988	2	1.18311	1	No
FTCD-AS1	ENSG00000237338	3	1.36885	0.349555	No		LINC00621	ENSG00000262619	2	1.05207	0	No		ENSG00000217576	ENSG00000217576	2	1.18308	0	No
ENSG00000248968	ENSG00000248968	3	1.36883	0.317879	No		FOLH1B_ENSG00000134612	ENSG00000134612	2	1.05206	0	No		ENSG00000278390	ENSG00000278390	2	1.18307	0	No
TMUB2	ENSG00000168591	3	1.36879	1	No		PIGK	ENSG00000142892	2	1.05205	0	No		MIR1208	ENSG00000221261	2	1.18304	0	No
LINC01932	ENSG00000253315	3	1.36877	0.68758	No		TAFAZZIN	ENSG00000102125	2	1.05201	1	No		ENSG00000236854	ENSG00000236854	2	1.18304	0	No
LINC02453	ENSG00000245017	3	1.36875	0.349999	No		ENSG00000286162	ENSG00000286162	2	1.052	0	No		ENSG00000214559	ENSG00000214559	2	1.18302	0	No
RNU6-601P	ENSG00000207270	3	1.36871	1	No		REPS1	ENSG00000135597	2	1.05196	0	No		ENSG00000224100	ENSG00000224100	2	1.18301	0	No
KCTD2	ENSG00000180901	3	1.3687	1	No		EN1	ENSG00000163064	2	1.05196	1	No		DAPK1-IT1	ENSG00000236709	2	1.18294	1	No
ENSG00000258044	ENSG00000258044	3	1.36858	0.352224	No		ENSG00000290951	ENSG00000290951	2	1.05194	1	No		ENSG00000254293	ENSG00000254293	2	1.18292	0	No
PTGES3P3	ENSG00000229204	3	1.36848	0.33233	No		GPR119	ENSG00000147262	2	1.0519	0	No		ENSG00000258410	ENSG00000258410	2	1.18289	0	No
RNU6-695P	ENSG00000212459	3	1.36844	1	No		LINC00662	ENSG00000261824	2	1.0519	0	No		MIR3138	ENSG00000264931	2	1.18288	0	No
ENSG00000291246	ENSG00000291246	3	1.36843	1	No		ENSG00000233068	ENSG00000233068	2	1.05189	1	No		ZBED3	ENSG00000132846	2	1.18284	1	No
SAR1A	ENSG00000079332	3	1.36842	1	No		RNU6-411P	ENSG00000207180	2	1.05188	0	No		REEP2	ENSG00000132563	2	1.18283	1	No
LINC02411	ENSG00000256022	3	1.36841	0.682602	No		JAG2	ENSG00000184916	2	1.05186	0	No		ADPRM	ENSG00000170222	2	1.18282	0	No
TYRL	ENSG00000123447	3	1.3684	1	No		GUSBP5	ENSG00000236296	2	1.05184	0	No		ENSG00000290968	ENSG00000290968	2	1.18278	0	No
ENSG00000254746	ENSG00000254746	3	1.3684	0	No		KRTAP4-16	ENSG00000241241	2	1.0518	0	No		RNU1-52P	ENSG00000206917	2	1.18275	0	No
METTL6	ENSG00000206562	3	1.36839	1	No		RNA5SP472	ENSG00000200738	2	1.05178	0	No		ENSG00000255029	ENSG00000255029	2	1.18274	0	No
YARS2	ENSG00000139131	3	1.36839	1	No		PGAM5	ENSG00000247077	2	1.05178	1	No		LINC02848	ENSG00000226581	2	1.18274	0	No
HERC2P9	ENSG00000206149	3	1.3683	1	No		MT-ND4	ENSG00000198886	2	1.05173	1	No		CIBAR1P2	ENSG00000230219	2	1.18271	0	No
ENSG00000236760	ENSG00000236760	3	1.36826	0.634025	No		PIRAT1	ENSG00000237803	2	1.05171	0	No		FGF14-AS2	ENSG00000272143	2	1.18271	0	No
ENSG00000243179	ENSG00000243179	3	1.36823	0	No		RAPGEF3	ENSG00000079337	2	1.05171	0	No		RNU6-694P	ENSG00000200941	2	1.18266	0	No
SNORA30	ENSG00000206755	3	1.36818	0	No		TAL2	ENSG00000186051	2	1.05171	0	No		RNU6-299P	ENSG00000253032	2	1.18266	0	No
ENSG00000287477	ENSG00000287477	3	1.36812	1	No		Y_RNA_ENSG00000206738	ENSG00000206738	2	1.0517	0	No		ADGRL3-AS1	ENSG00000248692	2	1.18264	0	No
LINC02566	ENSG00000115934	3	1.36812	0	No		MR1	ENSG00000153029	2	1.0517	0	No		MICU2	ENSG00000165487	2	1.18263	0	No
ENSG00000287562	ENSG00000287562	3	1.3681	1	No		MICU2	ENSG00000165487	2	1.0517	1	No		ZNF658	ENSG00000274349	2	1.18261	0	No
ENSG00000279277	ENSG00000279277	3	1.36805	0.33506	No		FAM221B	ENSG00000204930	2	1.05169	0	No		PI4KAP1	ENSG00000274602	2	1.18259	0	No
RNU4-20P	ENSG00000202471	3	1.36804	0.32468	No		ZNF260	ENSG00000254004	2	1.05167	0	No		ENSG00000279364	ENSG00000279364	2	1.18255	1	No
RNU7-40P	ENSG00000252206	3	1.3679	0.688947	No		TBC1D5	ENSG00000131374	2	1.05164	0	No		DIRC1	ENSG00000174325	2	1.18253	0	No
TRIM16	ENSG00000221926	3	1.36786	0	No		TAS2R20	ENSG00000255837	2	1.0516	0	No		PCDHGB8P	ENSG00000248449	2	1.1825	1	No
MIR124-1HG	ENSG00000253230	3	1.36783	1	No		ZBBX	ENSG00000169064	2	1.05158	0	No		RNA5SP90	ENSG00000201671	2	1.1824	0	No
ENSG00000257178	ENSG00000257178	3	1.36779	0	No		HOXC4	ENSG00000198353	2	1.05156	0	No		ENSG00000247345	ENSG00000247345	2	1.18238	0	No
VKORC1	ENSG00000167397	3	1.36778	0.325489	No		ABHD11	ENSG00000106077	2	1.05155	1	No		EML4-AS1	ENSG00000224875	2	1.18232	1	No
ENSG00000235713	ENSG00000235713	3	1.36777	0	No		ENSG00000260021	ENSG00000260021	2	1.05153	0	No		ENSG00000261093	ENSG00000261093	2	1.18228	0	No
MIR425	ENSG00000199032	3	1.36773	1	No		ZNF554	ENSG00000172006	2	1.05151	0	No		ENSG00000278863	ENSG00000278863	2	1.18228	0	No
ZNF350-AS1	ENSG00000269235	3	1.36773	1	No		RNU6-967P	ENSG00000201894	2	1.0515	0	No		ENSG00000242154	ENSG00000242154	2	1.18219	0	No
RNU2-33P	ENSG00000222276	3	1.36762	0.339663	No		ENSG00000287706	ENSG00000287706	2	1.05146	0	No		RNA5SP453	ENSG00000199373	2	1.18215	0	No
UBASH3A	ENSG00000160185	3	1.36762	0.682799	No		ATG4B	ENSG00000168397	2	1.05146	1	No		HARBI1	ENSG00000180423	2	1.18208	0	No
RNU7-81P	ENSG00000252507	3	1.36759	0	No		RNU6ATAC31P	ENSG00000221440	2	1.05143	0	No		CNTN1	ENSG00000018236	2	1.18208	0	No
ENSG00000238009	ENSG00000238009	3	1.36757	0.348346	No		ENSG00000228509	ENSG00000228509	2	1.05143	0	No		LINC03015	ENSG00000242474	2	1.18204	0	No
PDCL3	ENSG00000115539	3	1.36749	0.319386	No		ENSG00000229717	ENSG00000229717	2	1.05141	0	No		SCTR-AS1	ENSG00000231013	2	1.18204	1	No
HNRNPH1	ENSG00000169045	3	1.36744	1	No		EGFLAM-AS3	ENSG00000249071	2	1.05141	0	No		PGM5	ENSG00000154330	2	1.18196	1	No
POLR1C	ENSG00000171453	3	1.36738	1	No		ABCC6P2_ENSG00000255277	ENSG00000255277	2	1.05139	0	No		SRR	ENSG00000167720	2	1.18196	0	No
FTLP2	ENSG00000232368	3	1.36738	1	No		CPOX	ENSG00000080819	2	1.05138	0	No		Y_RNA_ENSG00000202071	ENSG00000202071	2	1.18188	0	No
ENSG00000238707	ENSG00000238707	3	1.36737	0.32617	No		GLRX	ENSG00000173221	2	1.05132	0	No		AMMECR1	ENSG00000101935	2	1.18187	0	No
MFAP1	ENSG00000140259	3	1.36735	1	No		LNCPRESS2	ENSG00000249152	2	1.05129	0	No		LINC00524	ENSG00000259023	2	1.18187	0	No
RNU6-624P	ENSG00000200281	3	1.36734	0.33415	No		MIR548A2	ENSG00000207689	2	1.05126	0	No		Y_RNA_ENSG00000201933	ENSG00000201933	2	1.18185	1	No
EFNA1	ENSG00000169242	3	1.36717	1	No		ARMC10	ENSG00000170632	2	1.05126	0	No		DNAJC9-AS1_ENSG00000236756	ENSG00000236756	2	1.18178	0	No
RNU11-2P	ENSG00000252707	3	1.36714	0.319675	No		ENSG00000254820	ENSG00000254820	2	1.05125	1	No		MOSMO	ENSG00000185716	2	1.18177	1	No
Y_RNA_ENSG00000278028	ENSG00000278028	3	1.36695	0.640002	No		LINC01876	ENSG00000226383	2	1.05125	0	No		RPL21P72	ENSG00000224593	2	1.18177	0	No
IFIT1	ENSG00000185745	3	1.36688	0.318768	No		WIZ	ENSG00000011451	2	1.05123	0	No		LINC02825	ENSG00000256494	2	1.18174	0	No
ENSG00000261094	ENSG00000261094	3	1.36687	0	No		FHAD1-AS1	ENSG00000233485	2	1.05122	0	No		MIR4637	ENSG00000264792	2	1.18172	0	No
RNU6-438P	ENSG00000202431	3	1.36683	1	No		THNSL2	ENSG00000144115	2	1.05118	1	No		RNY4P10	ENSG00000202441	2	1.18171	0	No
C17orf80	ENSG00000141219	3	1.36681	1	No		ENSG00000255164	ENSG00000255164	2	1.05118	0	No		BAX	ENSG00000087088	2	1.1817	1	No
RASGEF1B	ENSG00000138670	3	1.36676	0.628825	No		ENSG00000236495	ENSG00000236495	2	1.05114	0	No		CCDC74A	ENSG00000163040	2	1.18168	0	No
PTPN2	ENSG00000175354	3	1.36669	0.332516	No		MYNN	ENSG00000085274	2	1.05111	0	No		ZNF141	ENSG00000131127	2	1.18166	0	No
APOL4	ENSG00000100336	3	1.36666	1	No		RNU2-9P	ENSG00000222126	2	1.05111	0	No		NUP210P1	ENSG00000198284	2	1.18165	0	No
CYP2C19	ENSG00000165841	3	1.36656	0	No		CEP170P1	ENSG00000154608	2	1.05109	1	No		BIRC2	ENSG00000110330	2	1.18163	0	No
SBF1	ENSG00000100241	3	1.36648	1	No		AGAP5	ENSG00000172650	2	1.05109	0	No		ENSG00000249988	ENSG00000249988	2	1.18163	0	No
LINC01496	ENSG00000234766	3	1.36646	0.325993	No		RNU4-54P	ENSG00000252237	2	1.05106	0	No		AHSA1	ENSG00000100591	2	1.18159	1	No
CCM2	ENSG00000136280	3	1.36643	1	No		ENSG00000233021	ENSG00000233021	2	1.05103	0	No		FAM230J	ENSG00000274044	2	1.18158	0	No
DKK2	ENSG00000155011	3	1.36619	1	No		MIR325HG	ENSG00000280870	2	1.05103	0	No		MPHOSPH6	ENSG00000135698	2	1.18155	1	No
FAM88F	ENSG00000226007	3	1.36616	0	No		NVL	ENSG00000143748	2	1.05099	0	No		ABCB10	ENSG00000135776	2	1.18146	0	No
ZNF461	ENSG00000197808	3	1.36604	1	No		CEPT1	ENSG00000134255	2	1.05096	1	No		TMPRSS9	ENSG00000178297	2	1.18145	1	No
IKZF3	ENSG00000161405	3	1.36597	0	No		LINC01473	ENSG00000237877	2	1.05095	0	No		POLE2	ENSG00000100479	2	1.18131	0	No
TAB2-AS1	ENSG00000225924	3	1.36583	0	No		SHANK2	ENSG00000162105	2	1.05092	1	No		ENSG00000290054	ENSG00000290054	2	1.18126	0	No
CACNB2	ENSG00000165995	3	1.3658	0.330085	No		ENSG00000207410	ENSG00000207410	2	1.05088	1	No		ENSG00000286846	ENSG00000286846	2	1.18124	0	No
TPSAB1	ENSG00000172236	3	1.36578	1	No		ENSG00000254315	ENSG00000254315	2	1.05086	0	No		ENSG00000279317	ENSG00000279317	2	1.18123	0	No
ARPIN	ENSG00000242498	3	1.36572	0.341315	No		FOXD4L3	ENSG00000187559	2	1.05085	0	No		ENSG00000290709	ENSG00000290709	2	1.18122	1	No
ZNF807P	ENSG00000248830	3	1.3657	1	No		NEMP2-DT	ENSG00000233654	2	1.05084	0	No		EEF1E1	ENSG00000124802	2	1.18119	1	No
SWI5	ENSG00000175854	3	1.36566	1	No		ZNF970P	ENSG00000258368	2	1.05084	0	No		LCA5	ENSG00000135338	2	1.18116	1	No
MIR27B	ENSG00000207864	3	1.3655	0.679789	No		USP7	ENSG00000187555	2	1.05083	1	No		NCEH1	ENSG00000144959	2	1.18115	1	No
ENSG00000256732	ENSG00000256732	3	1.36543	1	No		ZNF225	ENSG00000256294	2	1.05082	0	No		CCDC183	ENSG00000213213	2	1.18109	0	No
U3_ENSG00000212422	ENSG00000212422	3	1.36542	0.699295	No		ENSG00000254461	ENSG00000254461	2	1.05082	0	No		MIR519C	ENSG00000207788	2	1.18106	0	No
ENSG00000255946	ENSG00000255946	3	1.3654	0.358988	No		ENSG00000259928	ENSG00000259928	2	1.0508	0	No		RNU6-1104P	ENSG00000207454	2	1.18104	0	No
MRPS23	ENSG00000181610	3	1.36522	1	No		AMY1A	ENSG00000237763	2	1.05078	0	No		ENSG00000258430	ENSG00000258430	2	1.18103	0	No
RNU6-322P	ENSG00000251819	3	1.36512	0	No		C1orf220	ENSG00000213057	2	1.05077	1	No		LINC02739	ENSG00000255008	2	1.18103	0	No
PBX3	ENSG00000167081	3	1.36511	1	No		ZNF283	ENSG00000167637	2	1.05077	1	No		RBMXL1	ENSG00000213516	2	1.18102	0	No
MIR1973	ENSG00000284253	3	1.3651	1	No		FCRL1	ENSG00000163534	2	1.05076	0	No		RNA5SP163	ENSG00000222236	2	1.18101	0	No
SCART1	ENSG00000214279	3	1.36509	0.684587	No		LINC02257	ENSG00000238042	2	1.05075	0	No		ENSG00000273333	ENSG00000273333	2	1.18097	1	No
Y_RNA_ENSG00000207484	ENSG00000207484	3	1.36503	1	No		Y_RNA_ENSG00000207231	ENSG00000207231	2	1.05073	0	No		MIR4747	ENSG00000263409	2	1.18096	1	No
NPAP1P9	ENSG00000214888	3	1.36503	1	No		SPTB	ENSG00000070182	2	1.05072	1	No		MIR346	ENSG00000199104	2	1.18096	0	No
ENSG00000253416	ENSG00000253416	3	1.365	0.33064	No		LIPT1	ENSG00000144182	2	1.0507	1	No		ENSG00000258507	ENSG00000258507	2	1.18091	0	No
TSPAN12	ENSG00000106025	3	1.36492	1	No		HHLA3-AS1	ENSG00000226088	2	1.05065	0	No		RBMX	ENSG00000147274	2	1.18088	0	No
NUTM2B	ENSG00000188199	3	1.36488	0.310182	No		NPHP1	ENSG00000144061	2	1.05064	1	No		LINC00690	ENSG00000233570	2	1.1808	1	No
MIR581	ENSG00000207627	3	1.3648	0.365407	No		IFT57	ENSG00000114446	2	1.0506	1	No		SRP9	ENSG00000143742	2	1.1808	1	No
LINC02098	ENSG00000272575	3	1.36479	0.340126	No		ENSG00000257165	ENSG00000257165	2	1.05059	0	No		RNU6-824P	ENSG00000200594	2	1.18075	0	No
SPOCD1	ENSG00000134668	3	1.36478	0.69825	No		INTS14	ENSG00000138614	2	1.05059	1	No		ENSG00000231903	ENSG00000231903	2	1.18074	0	No
RNU6-595P	ENSG00000200814	3	1.36477	0	No		ENSG00000249684	ENSG00000249684	2	1.05055	0	No		AGAP6	ENSG00000204149	2	1.18073	0	No
RNU6-14P	ENSG00000207360	3	1.36458	1	No		CMC2	ENSG00000103121	2	1.05052	1	No		HOXA5	ENSG00000106004	2	1.18069	0	No
ARL13B	ENSG00000169379	3	1.36449	1	No		ENSG00000233191	ENSG00000233191	2	1.0505	0	No		ZNF668	ENSG00000167394	2	1.18063	1	No
MUC5B-AS1	ENSG00000255177	3	1.36445	0.32636	No		TMED7-TICAM2	ENSG00000251201	2	1.05049	0	No		ARL5A	ENSG00000162980	2	1.18062	0	No
ENSG00000253049	ENSG00000253049	3	1.36425	0.659824	No		LIX1L-AS1	ENSG00000234222	2	1.05047	0	No		RNU6-484P	ENSG00000206743	2	1.18059	1	No
WWC2-AS1	ENSG00000251128	3	1.36424	0.688387	No		TTC9-DT	ENSG00000245466	2	1.05046	1	No		ENSG00000254519	ENSG00000254519	2	1.18056	1	No
ENSG00000279004	ENSG00000279004	3	1.36423	0.327393	No		ERO1B	ENSG00000086619	2	1.05043	0	No		RNU6-867P	ENSG00000201826	2	1.18056	0	No
LINC01567	ENSG00000224310	3	1.36409	1	No		FRRS1L	ENSG00000260230	2	1.05042	0	No		ENSG00000291009	ENSG00000291009	2	1.18054	0	No
KAAG1	ENSG00000146049	3	1.36409	0.347841	No		LINC03008	ENSG00000229196	2	1.05041	0	No		LINC01798	ENSG00000232046	2	1.18052	1	No
ENSG00000272505	ENSG00000272505	3	1.36409	1	No		UBE2H	ENSG00000186591	2	1.0504	1	No		SNORD115-40	ENSG00000272460	2	1.18051	0	No
LINC00632	ENSG00000203930	3	1.36398	0.318702	No		ARID3A	ENSG00000116017	2	1.05039	0	No		VPS37B	ENSG00000139722	2	1.18044	0	No
ODC1	ENSG00000115758	3	1.3639	0	No		MEPCE	ENSG00000146834	2	1.05038	0	No		POLR2M	ENSG00000255529	2	1.18039	0	No
RSPH1-DT	ENSG00000239930	3	1.36387	0	No		PIGBOS1	ENSG00000225973	2	1.05035	0	No		ENSG00000235242	ENSG00000235242	2	1.18038	1	No
ENSG00000248373	ENSG00000248373	3	1.36382	0.316769	No		ENSG00000233223	ENSG00000233223	2	1.0503	0	No		ZNF593	ENSG00000142684	2	1.18036	1	No
ENSG00000254864	ENSG00000254864	3	1.3638	1	No		LINC03048	ENSG00000262223	2	1.05028	0	No		PREP	ENSG00000085377	2	1.18035	1	No
RPL7A	ENSG00000148303	3	1.3638	1	No		RBX1	ENSG00000100387	2	1.05028	0	No		OR2A13P	ENSG00000273234	2	1.18034	0	No
MIR599	ENSG00000207804	3	1.36372	0.31441	No		LINC03015	ENSG00000242474	2	1.05027	0	No		CCNL1	ENSG00000163660	2	1.18027	1	No
ENSG00000264985	ENSG00000264985	3	1.36371	0.321689	No		HRAT17	ENSG00000234520	2	1.05026	0	No		FBXW4	ENSG00000107829	2	1.18027	0	No
NABP2	ENSG00000139579	3	1.3637	1	No		THAP1	ENSG00000131931	2	1.05023	1	No		RNU6-646P	ENSG00000201441	2	1.18026	1	No
GAS5-AS1	ENSG00000270084	3	1.36369	1	No		FAM88B	ENSG00000170161	2	1.05021	0	No		ZNF792	ENSG00000180884	2	1.18026	0	No
SLC2A14	ENSG00000173262	3	1.36365	0.328513	No		HEXIM2-AS1	ENSG00000224505	2	1.0501	0	No		TMEM60	ENSG00000135211	2	1.18022	1	No
ENSG00000267133	ENSG00000267133	3	1.36357	0.325974	No		ENSG00000230471	ENSG00000230471	2	1.05008	0	No		LINC02439	ENSG00000255814	2	1.18018	0	No
THUMPD3-AS1	ENSG00000206573	3	1.36341	0.337603	No		RN7SKP228	ENSG00000222974	2	1.05006	0	No		SNX8	ENSG00000106266	2	1.18016	1	No
Y_RNA_ENSG00000238845	ENSG00000238845	3	1.36323	0.320614	No		C5orf63	ENSG00000164241	2	1.05002	1	No		ENSG00000240093	ENSG00000240093	2	1.18014	0	No
ENSG00000287467	ENSG00000287467	3	1.36314	0	No		GTF2E1	ENSG00000153767	2	1.04999	0	No		ASPSCR1	ENSG00000169696	2	1.18013	1	No
SS18	ENSG00000141380	3	1.36314	1	No		RNU6-1109P	ENSG00000212489	2	1.04999	1	No		ENSG00000289128	ENSG00000289128	2	1.18012	0	No
PDC-AS1	ENSG00000229739	3	1.36312	0.326379	No		RN7SL547P	ENSG00000240584	2	1.04997	0	No		IGKJ3	ENSG00000211595	2	1.18008	0	No
ENSG00000259347	ENSG00000259347	3	1.36306	0.700452	No		ENSG00000232245	ENSG00000232245	2	1.04996	0	No		FARS2-AS1	ENSG00000269985	2	1.17997	0	No
ZNF284	ENSG00000186026	3	1.36303	0.328981	No		MTHFD2L	ENSG00000163738	2	1.04996	0	No		BMS1P1_ENSG00000291069	ENSG00000291069	2	1.17996	0	No
ENSG00000260706	ENSG00000260706	3	1.36302	1	No		ENSG00000249803	ENSG00000249803	2	1.04995	0	No		ENSG00000231201	ENSG00000231201	2	1.17996	0	No
LINC02353	ENSG00000251329	3	1.36297	0.700559	No		RNU6-82P	ENSG00000200840	2	1.04994	0	No		ABHD17B	ENSG00000107362	2	1.17995	1	No
ENSG00000241059	ENSG00000241059	3	1.36296	0.318517	No		L3MBTL4	ENSG00000154655	2	1.04991	0	No		PTENP1	ENSG00000237984	2	1.17992	0	No
ENSG00000256569	ENSG00000256569	3	1.36294	0.344213	No		APOBEC3H	ENSG00000100298	2	1.0499	0	No		FIGN	ENSG00000182263	2	1.17991	0	No
MRNIP-DT	ENSG00000245317	3	1.36293	0.339969	No		MIR1285-2	ENSG00000221238	2	1.0499	0	No		ENSG00000262801	ENSG00000262801	2	1.1799	0	No
DNAJC3-DT	ENSG00000247400	3	1.36286	0	No		ZNF124	ENSG00000196418	2	1.0499	0	No		MIR3197	ENSG00000263681	2	1.17988	0	No
Y_RNA_ENSG00000252607	ENSG00000252607	3	1.36278	0.687275	No		RNU6-1037P	ENSG00000238680	2	1.04989	0	No		ENSG00000283217	ENSG00000283217	2	1.17987	0	No
TIPIN	ENSG00000075131	3	1.36276	1	No		FAM27E5	ENSG00000178130	2	1.04984	0	No		ENSG00000258927	ENSG00000258927	2	1.17977	0	No
RNU6-373P	ENSG00000223179	3	1.36274	1	No		CCNO-DT	ENSG00000251307	2	1.04984	0	No		KCNIP3	ENSG00000115041	2	1.17977	1	No
RIC8A	ENSG00000177963	3	1.36265	1	No		MIR320B1	ENSG00000211543	2	1.04981	0	No		MIR378C	ENSG00000264803	2	1.17976	0	No
ENSG00000249593	ENSG00000249593	3	1.36261	1	No		ENSG00000254975	ENSG00000254975	2	1.0498	1	No		ENSG00000223814	ENSG00000223814	2	1.17976	0	No
MST1	ENSG00000173531	3	1.36261	0.315047	No		GALR1	ENSG00000166573	2	1.04978	0	No		PRDM14	ENSG00000147596	2	1.17975	0	No
ENSG00000290165	ENSG00000290165	3	1.3626	0	No		RNU6-402P	ENSG00000222610	2	1.04975	0	No		HAUS3	ENSG00000214367	2	1.17971	1	No
ENSG00000283360	ENSG00000283360	3	1.36256	0.315555	No		IFRD1	ENSG00000006652	2	1.04974	0	No		ITGB8-AS1	ENSG00000271133	2	1.17969	0	No
SMCO4	ENSG00000166002	3	1.36254	0.311865	No		ENSG00000262823	ENSG00000262823	2	1.04974	0	No		ENSG00000254991	ENSG00000254991	2	1.17969	0	No
LINC00654	ENSG00000205181	3	1.36249	0.646328	No		ENSG00000251377	ENSG00000251377	2	1.04972	0	No		ENSG00000197376	ENSG00000197376	2	1.17966	0	No
SCAMP1-AS1	ENSG00000245556	3	1.36238	0.314349	No		PSPC1P1	ENSG00000227879	2	1.04972	0	No		ENSG00000253736	ENSG00000253736	2	1.17964	0	No
MCTP1-AS1	ENSG00000249545	3	1.36232	0.686956	No		MYOZ3-AS1	ENSG00000250309	2	1.04968	0	No		ENSG00000235427	ENSG00000235427	2	1.17958	0	No
RWDD4	ENSG00000182552	3	1.36229	1	No		RNU6-1013P	ENSG00000206907	2	1.04961	1	No		WASHC5-AS1	ENSG00000253167	2	1.17957	1	No
ENSG00000259503	ENSG00000259503	3	1.36226	0	No		ENSG00000279631	ENSG00000279631	2	1.0496	0	No		ENSG00000252050	ENSG00000252050	2	1.17952	0	No
ATG14	ENSG00000126775	3	1.36225	1	No		PSMA6	ENSG00000100902	2	1.04957	0	No		CASC19	ENSG00000254166	2	1.17952	0	No
ING5	ENSG00000168395	3	1.36219	0.319402	No		MMP20-AS1	ENSG00000256916	2	1.04955	0	No		PITRM1-AS1	ENSG00000237399	2	1.1795	0	No
TMX4-AS1	ENSG00000229766	3	1.36209	0.326995	No		LINC00886	ENSG00000240875	2	1.04954	0	No		RNA5SP335	ENSG00000200687	2	1.17945	0	No
DCAKD	ENSG00000172992	3	1.36195	1	No		GTPBP2	ENSG00000172432	2	1.04952	0	No		RRP1B	ENSG00000160208	2	1.17944	1	No
SPRY1	ENSG00000164056	3	1.36187	1	No		ENSG00000259676	ENSG00000259676	2	1.04949	0	No		ENSG00000249593	ENSG00000249593	2	1.17941	0	No
ENSG00000259807	ENSG00000259807	3	1.36185	1	No		RNU6-565P	ENSG00000222869	2	1.04948	0	No		MEGF10	ENSG00000145794	2	1.17941	1	No
LRRC8A	ENSG00000136802	3	1.36176	1	No		MIR371A	ENSG00000199031	2	1.04948	0	No		RDH10-AS1	ENSG00000250295	2	1.17939	1	No
ENSG00000201957	ENSG00000201957	3	1.36174	1	No		PPP1R12BP1	ENSG00000229238	2	1.04947	1	No		KLHL7	ENSG00000122550	2	1.17925	1	No
MIR548O	ENSG00000221510	3	1.36172	0.341291	No		ZNF219	ENSG00000165804	2	1.04946	1	No		LINC00491	ENSG00000250682	2	1.17923	0	No
RNU6-613P	ENSG00000222344	3	1.36168	0.663859	No		ENSG00000270108	ENSG00000270108	2	1.0494	0	No		ENSG00000250572	ENSG00000250572	2	1.17922	1	No
SNTG2-AS1	ENSG00000235688	3	1.36166	1	No		ENSG00000247345	ENSG00000247345	2	1.0494	0	No		ENSG00000223989	ENSG00000223989	2	1.17917	0	No
ENSG00000287539	ENSG00000287539	3	1.36159	0.334352	No		TCP11L2	ENSG00000166046	2	1.04939	1	No		FOLH1B_ENSG00000134612	ENSG00000134612	2	1.17911	0	No
RADIL	ENSG00000157927	3	1.36147	0	No		ENSG00000286369	ENSG00000286369	2	1.04938	0	No		CORO1B	ENSG00000172725	2	1.17909	0	No
RPL41	ENSG00000229117	3	1.36131	1	No		ENSG00000258172	ENSG00000258172	2	1.04936	0	No		CLK2P1	ENSG00000232553	2	1.17907	1	No
ANGPT1	ENSG00000154188	3	1.36128	1	No		ENSG00000259556	ENSG00000259556	2	1.04936	1	No		LINC02429	ENSG00000251266	2	1.17903	0	No
ANKRD36BP1	ENSG00000214262	3	1.36126	1	No		LINC02783	ENSG00000204362	2	1.04935	0	No		MKRN9P	ENSG00000258128	2	1.17902	1	No
LINC02234	ENSG00000248202	3	1.36123	0.311013	No		JUNB	ENSG00000171223	2	1.04935	1	No		EXOSC9	ENSG00000123737	2	1.17899	0	No
CDIP1	ENSG00000089486	3	1.36118	0.320966	No		ENSG00000228503	ENSG00000228503	2	1.04934	0	No		NAGPA	ENSG00000103174	2	1.17897	0	No
DPY19L2	ENSG00000177990	3	1.36104	1	No		RPL23P2	ENSG00000176054	2	1.04932	0	No		ENSG00000257587	ENSG00000257587	2	1.17891	0	No
ENSG00000260719	ENSG00000260719	3	1.36102	1	No		STK16	ENSG00000115661	2	1.0493	0	No		ALPL	ENSG00000162551	2	1.17888	1	No
LINC01422	ENSG00000223704	3	1.36101	0.341541	No		ENSG00000259649	ENSG00000259649	2	1.04928	0	No		SLC30A4	ENSG00000104154	2	1.17887	0	No
ITGB1BP2	ENSG00000147166	3	1.36099	1	No		LINC01709	ENSG00000226715	2	1.04926	0	No		ARMCX4	ENSG00000196440	2	1.17884	1	No
C1QTNF9B	ENSG00000205863	3	1.3609	0.331627	No		AIMP1	ENSG00000164022	2	1.04925	1	No		HSPB2-C11orf52	ENSG00000254445	2	1.17878	0	No
TUBAL3	ENSG00000178462	3	1.36073	1	No		FTH1	ENSG00000167996	2	1.04924	1	No		ENSG00000290347	ENSG00000290347	2	1.17874	0	No
ENSG00000290663	ENSG00000290663	3	1.36064	1	No		IGHD3-22	ENSG00000211911	2	1.04924	0	No		ENSG00000256298	ENSG00000256298	2	1.17873	0	No
CYSTM1	ENSG00000120306	3	1.36063	1	No		ENSG00000249388	ENSG00000249388	2	1.04923	0	No		ENSG00000273154	ENSG00000273154	2	1.17865	0	No
SNORA63_ENSG00000199552	ENSG00000199552	3	1.36058	1	No		GGCX	ENSG00000115486	2	1.04921	0	No		ENSG00000213315	ENSG00000213315	2	1.17863	1	No
RNA5SP113	ENSG00000222418	3	1.36053	1	No		ENSG00000229791	ENSG00000229791	2	1.04919	0	No		PRSS36	ENSG00000178226	2	1.17862	0	No
IGHV3-66	ENSG00000211972	3	1.3605	0.334597	No		ENSG00000259881	ENSG00000259881	2	1.04916	0	No		METAP1	ENSG00000164024	2	1.17862	0	No
RNF225	ENSG00000269855	3	1.36049	0	No		ENSG00000254691	ENSG00000254691	2	1.04913	0	No		ENSG00000254171	ENSG00000254171	2	1.17861	0	No
RN7SKP222	ENSG00000222583	3	1.36047	0.336107	No		CEP43	ENSG00000213066	2	1.04913	0	No		ENSG00000253844	ENSG00000253844	2	1.17859	0	No
SMAD5	ENSG00000113658	3	1.36046	0.343721	No		PABPC1L2A	ENSG00000186288	2	1.04905	0	No		ZNF790	ENSG00000197863	2	1.17855	0	No
RNU6-1073P	ENSG00000252991	3	1.36035	0.336574	No		ATG101	ENSG00000123395	2	1.04904	0	No		FN3KRP	ENSG00000141560	2	1.17852	1	No
LINC01634	ENSG00000235295	3	1.36032	0.34763	No		WBP11P1	ENSG00000260389	2	1.04897	0	No		SPACA6-AS1	ENSG00000269959	2	1.17852	1	No
SBF2-AS1	ENSG00000246273	3	1.3602	0.326075	No		RN7SL51P	ENSG00000239958	2	1.04896	0	No		RNU5E-4P	ENSG00000201801	2	1.17851	0	No
ENSG00000207751	ENSG00000207751	3	1.36003	1	No		RN7SKP230	ENSG00000202512	2	1.04895	0	No		ENSG00000255608	ENSG00000255608	2	1.17849	0	No
CTNNA2-AS1	ENSG00000229385	3	1.36003	0.322935	No		RNU6ATAC10P	ENSG00000221562	2	1.04889	0	No		B3GALT1-AS1	ENSG00000235335	2	1.17848	0	No
SPDYE5	ENSG00000170092	3	1.36	1	No		MIR1468	ENSG00000222532	2	1.04889	0	No		MPHOSPH10P1_ENSG00000291103	ENSG00000291103	2	1.17844	0	No
MFN1P1	ENSG00000233874	3	1.36	0.338794	No		OXSR1	ENSG00000172939	2	1.04884	0	No		ENSG00000259370	ENSG00000259370	2	1.17843	1	No
BLOC1S3	ENSG00000189114	3	1.35998	0.664115	No		UBE3D	ENSG00000118420	2	1.04882	0	No		ENSG00000204117	ENSG00000204117	2	1.17841	1	No
BTF3P10	ENSG00000231120	3	1.35988	1	No		LINC02809	ENSG00000276255	2	1.0488	0	No		SHANK2-AS1	ENSG00000226627	2	1.17839	0	No
L3MBTL3	ENSG00000198945	3	1.3597	0.316197	No		PGBD4	ENSG00000182405	2	1.04879	0	No		TTC41P_ENSG00000293399	ENSG00000293399	2	1.17839	1	No
LINC01532	ENSG00000267014	3	1.35969	1	No		ZNG1A	ENSG00000172785	2	1.04878	0	No		TPPP	ENSG00000171368	2	1.17839	1	No
DDX11-AS1	ENSG00000245614	3	1.35965	0.328859	No		AIG1	ENSG00000146416	2	1.04877	1	No		ENSG00000231183	ENSG00000231183	2	1.17839	0	No
ENSG00000226679	ENSG00000226679	3	1.35965	0.34193	No		LINC02946	ENSG00000287036	2	1.04876	0	No		ENSG00000279835	ENSG00000279835	2	1.17834	0	No
ENSG00000202283	ENSG00000202283	3	1.35945	0	No		SYNGR3	ENSG00000127561	2	1.04872	0	No		ENSG00000212149	ENSG00000212149	2	1.17826	0	No
Y_RNA_ENSG00000207020	ENSG00000207020	3	1.35943	0.688606	No		CTAGE16P	ENSG00000214335	2	1.04872	0	No		ENSG00000248667	ENSG00000248667	2	1.17824	0	No
RNU6-796P	ENSG00000212388	3	1.35933	0	No		RFPL3S	ENSG00000205853	2	1.04872	1	No		ENSG00000238295	ENSG00000238295	2	1.17823	0	No
ENSG00000233363	ENSG00000233363	3	1.35928	1	No		ENSG00000269210	ENSG00000269210	2	1.04869	0	No		VPS25	ENSG00000131475	2	1.17821	0	No
ATF7IP	ENSG00000171681	3	1.35919	1	No		ENSG00000286168	ENSG00000286168	2	1.04869	0	No		MIR545	ENSG00000207820	2	1.1782	0	No
ENSG00000230563	ENSG00000230563	3	1.35918	0.326507	No		ENSG00000255539	ENSG00000255539	2	1.04867	1	No		WWC3-AS1	ENSG00000225076	2	1.17819	0	No
ENSG00000290697	ENSG00000290697	3	1.35915	0	No		MACROH2A2	ENSG00000099284	2	1.04866	1	No		ENSG00000259925	ENSG00000259925	2	1.17817	0	No
PRDM1	ENSG00000057657	3	1.35914	0.331381	No		NIFK	ENSG00000155438	2	1.04856	0	No		LSM8	ENSG00000128534	2	1.17815	0	No
ENSG00000252920	ENSG00000252920	3	1.35914	0.319859	No		NMRAL2P	ENSG00000290862	2	1.04846	1	No		CFAP298-TCP10L	ENSG00000265590	2	1.17812	1	No
ENSG00000253252	ENSG00000253252	3	1.35912	0.706932	No		CCDC34	ENSG00000109881	2	1.04842	0	No		LINC02913	ENSG00000179082	2	1.17812	1	No
RNPC3-DT	ENSG00000224613	3	1.35906	1	No		ZNF333	ENSG00000160961	2	1.04842	0	No		TRA2B	ENSG00000136527	2	1.17808	0	No
ENSG00000256625	ENSG00000256625	3	1.35899	1	No		BDNF-AS	ENSG00000245573	2	1.04839	1	No		ENSG00000258909	ENSG00000258909	2	1.17808	0	No
EML3	ENSG00000149499	3	1.35889	0.325034	No		CDK5RAP1	ENSG00000101391	2	1.04837	1	No		ELOBP2	ENSG00000255262	2	1.17804	0	No
CASP7	ENSG00000165806	3	1.35882	0.331697	No		ENSG00000184188	ENSG00000184188	2	1.04827	1	No		ENSG00000226854	ENSG00000226854	2	1.17804	0	No
ATF6-DT	ENSG00000226889	3	1.35868	0	No		GABRB2	ENSG00000145864	2	1.04826	0	No		TM2D1	ENSG00000162604	2	1.17802	0	No
PTGER4P2	ENSG00000184523	3	1.35861	0	No		ENSG00000286906	ENSG00000286906	2	1.04823	0	No		RNA5SP298	ENSG00000201861	2	1.17797	0	No
ENSG00000285964	ENSG00000285964	3	1.35859	0.329055	No		UBR5-DT	ENSG00000246263	2	1.04822	0	No		ENSG00000259598	ENSG00000259598	2	1.17796	0	No
OSTM1	ENSG00000081087	3	1.35848	1	No		MFN1P1	ENSG00000233874	2	1.04818	0	No		RNU6-1135P	ENSG00000223015	2	1.17793	1	No
ENSG00000238273	ENSG00000238273	3	1.35842	1	No		Y_RNA_ENSG00000200065	ENSG00000200065	2	1.04817	0	No		RNU4-56P	ENSG00000201570	2	1.17793	1	No
ENSG00000283213	ENSG00000283213	3	1.35842	1	No		ENSG00000280338	ENSG00000280338	2	1.04807	0	No		CPLX1	ENSG00000168993	2	1.17787	1	No
ASXL1	ENSG00000171456	3	1.3584	1	No		ENSG00000289412	ENSG00000289412	2	1.04807	1	No		ENSG00000253104	ENSG00000253104	2	1.1777	0	No
RNU6-1009P	ENSG00000212298	3	1.35832	0.699649	No		ENSG00000259780	ENSG00000259780	2	1.04805	0	No		SERBP1	ENSG00000142864	2	1.17769	0	No
LINC02759	ENSG00000255175	3	1.35828	0.32281	No		SUMO3	ENSG00000184900	2	1.04802	0	No		RFLNB	ENSG00000183688	2	1.17769	0	No
ENSG00000293213	ENSG00000293213	3	1.35828	0.329757	No		LINC01801	ENSG00000267767	2	1.04797	1	No		LRP4-AS1	ENSG00000247675	2	1.17767	0	No
RNA5SP370	ENSG00000199415	3	1.35826	1	No		AP3B1	ENSG00000132842	2	1.04796	0	No		ENSG00000223469	ENSG00000223469	2	1.17764	0	No
NSMCE1	ENSG00000169189	3	1.35825	1	No		ENSG00000261071	ENSG00000261071	2	1.04795	0	No		MRPS11P1	ENSG00000225803	2	1.17759	0	No
RN7SKP291	ENSG00000199831	3	1.35825	1	No		ENSG00000273155	ENSG00000273155	2	1.04795	0	No		ENSG00000285090	ENSG00000285090	2	1.17757	0	No
LAMA5	ENSG00000130702	3	1.35815	1	No		ZNF678	ENSG00000181450	2	1.04788	1	No		RNU6-1092P	ENSG00000252764	2	1.17756	0	No
FRMPD1	ENSG00000070601	3	1.35794	1	No		CHCHD7	ENSG00000170791	2	1.04788	0	No		ENSG00000287292	ENSG00000287292	2	1.17755	0	No
TILRLS	ENSG00000251206	3	1.35791	1	No		LINC02673	ENSG00000260151	2	1.04787	0	No		SCPEP1	ENSG00000121064	2	1.17751	1	No
SPACA6-AS1	ENSG00000269959	3	1.3579	0.641576	No		EOGT-DT	ENSG00000244513	2	1.04784	0	No		ENSG00000212391	ENSG00000212391	2	1.17749	0	No
LINC01956	ENSG00000258910	3	1.3578	1	No		RNU6-203P	ENSG00000206765	2	1.04782	1	No		RNU6-1309P	ENSG00000200175	2	1.17745	0	No
C4A	ENSG00000244731	3	1.35779	0.301924	No		Y_RNA_ENSG00000199224	ENSG00000199224	2	1.04781	1	No		IRF3	ENSG00000126456	2	1.17745	0	No
ENSG00000248774	ENSG00000248774	3	1.35777	0.345405	No		LINC00622	ENSG00000260941	2	1.04781	0	No		ENSG00000251999	ENSG00000251999	2	1.17741	1	No
PROSER1	ENSG00000120685	3	1.35768	1	No		PLCB2-AS1	ENSG00000259307	2	1.04777	0	No		TMEM129	ENSG00000168936	2	1.17738	0	No
ENSG00000258601	ENSG00000258601	3	1.35753	0.338167	No		SNORA74D	ENSG00000252213	2	1.04777	0	No		AP1AR-DT	ENSG00000260526	2	1.17736	0	No
LINC00158	ENSG00000185433	3	1.35745	0.337584	No		ENSG00000256209	ENSG00000256209	2	1.04771	0	No		ARMC1	ENSG00000104442	2	1.17735	0	No
ENSG00000229912	ENSG00000229912	3	1.35742	0.672624	No		ZNF451-AS1	ENSG00000226803	2	1.04769	0	No		RHOXF1-AS1	ENSG00000258545	2	1.17733	0	No
TCF20	ENSG00000100207	3	1.35741	0	No		ATP6V1B2	ENSG00000147416	2	1.04766	0	No		ENSG00000258824	ENSG00000258824	2	1.17732	0	No
NCOA5	ENSG00000124160	3	1.35717	1	No		RNA5SP182	ENSG00000251873	2	1.04765	1	No		RNU6-386P	ENSG00000199520	2	1.17729	0	No
TIMM23B-AGAP6	ENSG00000178440	3	1.35713	0.694709	No		RNU6-314P	ENSG00000252383	2	1.04765	0	No		ENSG00000267051	ENSG00000267051	2	1.17729	0	No
TTLL13	ENSG00000213471	3	1.3571	1	No		CEP164	ENSG00000110274	2	1.04765	0	No		XPO1	ENSG00000082898	2	1.17728	0	No
PLEKHG3	ENSG00000126822	3	1.35709	1	No		Y_RNA_ENSG00000199546	ENSG00000199546	2	1.04765	1	No		DPY19L1P1	ENSG00000229358	2	1.17727	0	No
ENSG00000253142	ENSG00000253142	3	1.357	0.698424	No		PRSS40A	ENSG00000290614	2	1.04764	0	No		SMAD5	ENSG00000113658	2	1.17726	0	No
Y_RNA_ENSG00000202318	ENSG00000202318	3	1.35698	1	No		PAXIP1-DT	ENSG00000273344	2	1.0476	0	No		CEBPA-DT	ENSG00000267296	2	1.17726	0	No
HSPA6	ENSG00000173110	3	1.35695	0.698709	No		STEEP1	ENSG00000018610	2	1.0476	0	No		SLC47A2	ENSG00000180638	2	1.17724	0	No
GACAT3	ENSG00000236289	3	1.35694	0.312178	No		TAS2R3	ENSG00000127362	2	1.04758	0	No		RBM8A	ENSG00000265241	2	1.17723	0	No
TSSC4	ENSG00000184281	3	1.35693	0.686546	No		ENSG00000266950	ENSG00000266950	2	1.04756	0	No		ENSG00000266977	ENSG00000266977	2	1.17718	0	No
ENSG00000280223	ENSG00000280223	3	1.35691	0.331942	No		ENSG00000272822	ENSG00000272822	2	1.04755	0	No		RNA5SP70	ENSG00000252977	2	1.17718	0	No
RNU6-270P	ENSG00000201001	3	1.35688	0.34695	No		FPR1	ENSG00000171051	2	1.04752	0	No		ZNF174	ENSG00000103343	2	1.17718	0	No
SYS1	ENSG00000204070	3	1.35679	1	No		TMLHE	ENSG00000185973	2	1.04752	1	No		SHANK2	ENSG00000162105	2	1.17717	0	No
CADM4	ENSG00000105767	3	1.35663	0.334972	No		LINC00968	ENSG00000246430	2	1.0475	0	No		SNRK	ENSG00000163788	2	1.17716	1	No
GFRA4	ENSG00000125861	3	1.35662	0.714247	No		ENSG00000288266	ENSG00000288266	2	1.0475	0	No		SYF2	ENSG00000117614	2	1.17716	0	No
MIR4681	ENSG00000265719	3	1.35661	0.323318	No		ZFP91-CNTF	ENSG00000255073	2	1.04748	0	No		PDE4DIPP2	ENSG00000275131	2	1.17716	0	No
COLCA1	ENSG00000196167	3	1.3566	1	No		CCDC183	ENSG00000213213	2	1.04745	1	No		RNA5SP467	ENSG00000212576	2	1.17715	1	No
KRT79	ENSG00000185640	3	1.35658	1	No		MIR3613	ENSG00000264864	2	1.04745	0	No		GLYATL1	ENSG00000166840	2	1.17715	0	No
RNU6-416P	ENSG00000252074	3	1.35654	0.332217	No		TPRXL	ENSG00000180438	2	1.04742	0	No		ENSG00000229679	ENSG00000229679	2	1.17711	0	No
ENSG00000287221	ENSG00000287221	3	1.35644	1	No		ENSG00000284671	ENSG00000284671	2	1.04737	0	No		MED18	ENSG00000130772	2	1.17709	1	No
SLC6A10P_ENSG00000290985	ENSG00000290985	3	1.35643	0.330759	No		ENSG00000258497	ENSG00000258497	2	1.04731	0	No		FAM230B	ENSG00000215498	2	1.17709	0	No
ST3GAL3	ENSG00000126091	3	1.35637	0.317966	No		ATG5	ENSG00000057663	2	1.04729	0	No		ENSG00000258426	ENSG00000258426	2	1.17708	0	No
ENSG00000287910	ENSG00000287910	3	1.35636	0.315963	No		SPDYE1	ENSG00000136206	2	1.04728	0	No		OR7E5P	ENSG00000214880	2	1.17705	0	No
ARNILA	ENSG00000235072	3	1.35628	0.325727	No		SLC17A5	ENSG00000119899	2	1.0472	1	No		ENSG00000286595	ENSG00000286595	2	1.177	0	No
ENSG00000257286	ENSG00000257286	3	1.35623	0.685651	No		GRTP1-AS1	ENSG00000225083	2	1.0472	0	No		ENSG00000286829	ENSG00000286829	2	1.1769	0	No
ENSG00000248318	ENSG00000248318	3	1.35612	1	No		MIR3649	ENSG00000266043	2	1.0472	0	No		HLCS-AS1	ENSG00000224790	2	1.17688	0	No
SLC5A6	ENSG00000138074	3	1.35612	1	No		VPS18	ENSG00000104142	2	1.04718	0	No		ENSG00000249924	ENSG00000249924	2	1.17686	0	No
SPCS2	ENSG00000118363	3	1.35587	1	No		ENSG00000288052	ENSG00000288052	2	1.04715	0	No		RNU6-189P	ENSG00000251929	2	1.17685	0	No
ENSG00000272542	ENSG00000272542	3	1.35587	0.342121	No		SLC6A10P_ENSG00000290985	ENSG00000290985	2	1.04713	0	No		GARIN5A	ENSG00000142530	2	1.17684	0	No
RNA5SP224	ENSG00000201939	3	1.35577	0.329555	No		RNA5SP330	ENSG00000252905	2	1.04712	1	No		ENSG00000288959	ENSG00000288959	2	1.17682	0	No
RPL23P2	ENSG00000176054	3	1.35574	0.696918	No		ENSG00000286072	ENSG00000286072	2	1.0471	1	No		LINC02757	ENSG00000255363	2	1.17682	0	No
PLK3	ENSG00000173846	3	1.35572	0	No		RN7SKP234	ENSG00000252982	2	1.0471	0	No		ENSG00000280266	ENSG00000280266	2	1.17679	1	No
PIGW	ENSG00000275600	3	1.35566	1	No		RNU6-843P	ENSG00000207183	2	1.04709	1	No		ENSG00000285978	ENSG00000285978	2	1.17678	0	No
KLC1	ENSG00000126214	3	1.35564	1	No		Vault_ENSG00000252485	ENSG00000252485	2	1.04709	0	No		ZNF394	ENSG00000160908	2	1.17677	0	No
ENSG00000284337	ENSG00000284337	3	1.35563	0	No		GSTCD-AS1	ENSG00000251175	2	1.04702	0	No		RNU6-1093P	ENSG00000212496	2	1.17677	0	No
TMC6	ENSG00000141524	3	1.35562	0	No		MAD2L1BP	ENSG00000124688	2	1.04702	1	No		ENSG00000253838	ENSG00000253838	2	1.17676	0	No
C7orf25	ENSG00000136197	3	1.35556	0	No		PABPC1P4	ENSG00000255642	2	1.04701	0	No		TAF13	ENSG00000197780	2	1.17676	0	No
ENSG00000212266	ENSG00000212266	3	1.35554	0.321831	No		ENSG00000202059	ENSG00000202059	2	1.04699	0	No		RNA5SP371	ENSG00000222302	2	1.17675	0	No
SMG9	ENSG00000105771	3	1.35551	1	No		SETP20	ENSG00000225094	2	1.04699	1	No		ENSG00000232006	ENSG00000232006	2	1.17675	1	No
ENSG00000290437	ENSG00000290437	3	1.35547	1	No		ANKRD6	ENSG00000135299	2	1.04689	1	No		SSBP1	ENSG00000106028	2	1.17667	1	No
PEX16	ENSG00000121680	3	1.35522	0.318582	No		Y_RNA_ENSG00000222941	ENSG00000222941	2	1.04686	0	No		RECQL4	ENSG00000160957	2	1.17667	0	No
RNU6-889P	ENSG00000252998	3	1.35522	1	No		ELSPBP1	ENSG00000169393	2	1.04682	0	No		Y_RNA_ENSG00000200256	ENSG00000200256	2	1.17666	0	No
ENSG00000254942	ENSG00000254942	3	1.3551	1	No		ENSG00000241728	ENSG00000241728	2	1.04681	0	No		B3GNT7	ENSG00000156966	2	1.17665	0	No
ENSG00000248799	ENSG00000248799	3	1.35505	0	No		ECT2	ENSG00000114346	2	1.0468	0	No		SLC9B1P2	ENSG00000214329	2	1.17665	0	No
SPATA31A1	ENSG00000204849	3	1.355	0.670373	No		KLK2	ENSG00000167751	2	1.04679	0	No		SLIT2-IT1	ENSG00000248228	2	1.17662	0	No
FOXP4-AS1	ENSG00000234753	3	1.35497	0.356209	No		ENSG00000259580	ENSG00000259580	2	1.04677	0	No		RNU6-64P	ENSG00000252928	2	1.17662	0	No
POGLUT1	ENSG00000163389	3	1.35489	0.319232	No		ENSG00000244676	ENSG00000244676	2	1.04677	0	No		ENSG00000261135	ENSG00000261135	2	1.17661	0	No
EBLN3P	ENSG00000281649	3	1.35477	0.342385	No		RNU6-495P	ENSG00000199865	2	1.04676	1	No		GOPC	ENSG00000047932	2	1.17657	1	No
ANKRD40	ENSG00000154945	3	1.35466	1	No		NKX6-3	ENSG00000165066	2	1.04673	0	No		ARHGEF7-IT1	ENSG00000233644	2	1.17655	1	No
ENSG00000252923	ENSG00000252923	3	1.35466	0	No		ENSG00000237407	ENSG00000237407	2	1.04669	0	No		RNA5SP365	ENSG00000252207	2	1.17652	0	No
ENSG00000228115	ENSG00000228115	3	1.35462	1	No		MPHOSPH10P2	ENSG00000254912	2	1.04669	0	No		RNU7-34P	ENSG00000238904	2	1.17651	0	No
ENSG00000249688	ENSG00000249688	3	1.35456	0.322938	No		RN7SKP33	ENSG00000222874	2	1.04664	0	No		TRIM4	ENSG00000146833	2	1.1765	1	No
TLDC2	ENSG00000101342	3	1.35453	1	No		RAI2	ENSG00000131831	2	1.04653	1	No		PAX6	ENSG00000007372	2	1.1765	0	No
TOPORS	ENSG00000197579	3	1.35453	0.324865	No		ENSG00000237862	ENSG00000237862	2	1.04653	1	No		ELOA-AS1	ENSG00000236810	2	1.17644	0	No
NAF1	ENSG00000145414	3	1.35446	1	No		MATCAP1	ENSG00000196123	2	1.04652	0	No		Y_RNA_ENSG00000206912	ENSG00000206912	2	1.17641	0	No
ZNF254	ENSG00000213096	3	1.35445	1	No		AP3S2	ENSG00000157823	2	1.04651	0	No		MALRD1	ENSG00000204740	2	1.17633	1	No
UBE2Q2P1_ENSG00000291027	ENSG00000291027	3	1.35435	1	No		ENSG00000258185	ENSG00000258185	2	1.0465	0	No		SEMA6A	ENSG00000092421	2	1.17626	0	No
LINC01001	ENSG00000230724	3	1.35434	1	No		ENSG00000275601	ENSG00000275601	2	1.04649	0	No		LINC02145	ENSG00000250490	2	1.17624	0	No
Y_RNA_ENSG00000207189	ENSG00000207189	3	1.35427	1	No		SLC17A6-DT	ENSG00000254768	2	1.04648	0	No		MIR1305	ENSG00000221227	2	1.17623	0	No
ENSG00000289326	ENSG00000289326	3	1.35422	0.331405	No		CTRB1	ENSG00000168925	2	1.04648	0	No		ADAM5_ENSG00000293376	ENSG00000293376	2	1.17619	1	No
ENSG00000254422	ENSG00000254422	3	1.35421	0.677753	No		FXYD6-AS1	ENSG00000254528	2	1.04646	0	No		LINC00278	ENSG00000231535	2	1.17617	0	No
ENSG00000279696	ENSG00000279696	3	1.35418	0	No		ENSG00000231394	ENSG00000231394	2	1.04645	0	No		FSTL3	ENSG00000070404	2	1.17616	0	No
MIR3973	ENSG00000263389	3	1.35415	0.669066	No		HTR7	ENSG00000148680	2	1.04644	0	No		BMERB1	ENSG00000166780	2	1.17615	0	No
SNRPA1	ENSG00000131876	3	1.35412	1	No		LINC01927	ENSG00000266312	2	1.04643	0	No		PRSS40A	ENSG00000290614	2	1.17608	1	No
LINC01436	ENSG00000231106	3	1.35406	0.312664	No		ZNF546	ENSG00000187187	2	1.04642	0	No		TMEM30B	ENSG00000182107	2	1.17607	0	No
MYEF2	ENSG00000104177	3	1.35382	1	No		RAB6C-AS1	ENSG00000290615	2	1.04641	0	No		NBEAP2	ENSG00000197927	2	1.17605	0	No
MPO	ENSG00000005381	3	1.35379	1	No		RNA5SP337	ENSG00000252816	2	1.04641	0	No		ENSG00000217139	ENSG00000217139	2	1.17602	0	No
TMED1	ENSG00000099203	3	1.35375	0.317745	No		ZNF233	ENSG00000159915	2	1.0464	0	No		NADK	ENSG00000008130	2	1.17602	0	No
RNU2-63P	ENSG00000222724	3	1.35374	1	No		ENSG00000259052	ENSG00000259052	2	1.04635	1	No		ZBTB41	ENSG00000177888	2	1.17598	1	No
RNU6-440P	ENSG00000212184	3	1.35368	1	No		ENSG00000234464	ENSG00000234464	2	1.0463	0	No		DOLPP1	ENSG00000167130	2	1.17596	0	No
RNASE11-AS1	ENSG00000258573	3	1.35364	1	No		AKIP1	ENSG00000166452	2	1.04626	0	No		RDH13	ENSG00000160439	2	1.1759	0	No
MEIS3P1	ENSG00000179277	3	1.35348	0	No		U3_ENSG00000212182	ENSG00000212182	2	1.04626	0	No		RNU6-416P	ENSG00000252074	2	1.17584	0	No
ENSG00000225818	ENSG00000225818	3	1.35338	0.332104	No		HMGN2P28	ENSG00000236086	2	1.04625	0	No		HYAL4	ENSG00000106302	2	1.17584	0	No
LINC01560	ENSG00000196741	3	1.35329	1	No		TRGV7	ENSG00000249978	2	1.04621	0	No		NKX6-2	ENSG00000148826	2	1.17583	0	No
LINC00402	ENSG00000235532	3	1.35328	0.32856	No		SNHG29	ENSG00000175061	2	1.04618	0	No		EMC6	ENSG00000127774	2	1.17581	0	No
SPATA5L1	ENSG00000171763	3	1.35323	0.635096	No		ZNF18	ENSG00000154957	2	1.04618	0	No		ENSG00000258464	ENSG00000258464	2	1.17576	0	No
POLR2G	ENSG00000168002	3	1.35318	1	No		MIR4289	ENSG00000265873	2	1.04617	0	No		RUVBL1-AS1	ENSG00000239608	2	1.17576	0	No
ADRA1B	ENSG00000170214	3	1.3531	1	No		MIR450B	ENSG00000216001	2	1.04617	1	No		SNRPC	ENSG00000124562	2	1.17573	0	No
RN7SL237P	ENSG00000264767	3	1.3531	0.322484	No		RNU1-64P	ENSG00000202313	2	1.04615	0	No		ENSG00000230637	ENSG00000230637	2	1.17571	0	No
EIF2S2P3	ENSG00000236493	3	1.35309	0.659934	No		TRIM73	ENSG00000178809	2	1.04615	0	No		WDR86-AS1	ENSG00000243836	2	1.17571	0	No
SLC25A10	ENSG00000183048	3	1.35301	0.330504	No		RNU6-138P	ENSG00000251761	2	1.04615	0	No		MIR1302-4	ENSG00000221628	2	1.17568	1	No
ZBTB20-AS3	ENSG00000239946	3	1.35298	1	No		FOXD4	ENSG00000170122	2	1.04615	0	No		TRAJ50	ENSG00000211839	2	1.17568	0	No
NPTX1	ENSG00000171246	3	1.35284	0.331782	No		ZSCAN5A-AS1	ENSG00000267549	2	1.04612	0	No		ENSG00000255644	ENSG00000255644	2	1.17566	0	No
ENSG00000261184	ENSG00000261184	3	1.35248	1	No		GCC2-AS1	ENSG00000214184	2	1.04611	0	No		LINC02465	ENSG00000249618	2	1.17563	0	No
CCNI	ENSG00000118816	3	1.35241	1	No		SNRPD1	ENSG00000167088	2	1.04611	1	No		PRSS27	ENSG00000172382	2	1.17562	1	No
EVI2B	ENSG00000185862	3	1.35238	0.334547	No		DIRC3	ENSG00000231672	2	1.0461	0	No		SEM1	ENSG00000127922	2	1.17558	1	No
PDF	ENSG00000258429	3	1.35237	1	No		ENSG00000253205	ENSG00000253205	2	1.04609	0	No		ENSG00000218073	ENSG00000218073	2	1.17558	0	No
LINC00928	ENSG00000259218	3	1.35236	0	No		CHM	ENSG00000188419	2	1.04606	0	No		ENSG00000271958	ENSG00000271958	2	1.17558	0	No
ATP5MFP5	ENSG00000256103	3	1.35234	0.327354	No		NECAB3	ENSG00000125967	2	1.04606	1	No		ENSG00000258842	ENSG00000258842	2	1.17557	0	No
SAMD13	ENSG00000203943	3	1.35225	0.33174	No		CRKL	ENSG00000099942	2	1.04601	1	No		MR1	ENSG00000153029	2	1.17553	0	No
PCDHB14	ENSG00000120327	3	1.35217	1	No		SNAP23	ENSG00000092531	2	1.04597	0	No		ENSG00000252992	ENSG00000252992	2	1.1755	1	No
ENSG00000284934	ENSG00000284934	3	1.3521	0	No		RN7SL213P	ENSG00000239820	2	1.04597	0	No		ENSG00000254302	ENSG00000254302	2	1.17548	0	No
ENSG00000257764	ENSG00000257764	3	1.35202	1	No		CROCCP1	ENSG00000225769	2	1.04595	0	No		MIR4722	ENSG00000284585	2	1.17546	0	No
CNRIP1	ENSG00000119865	3	1.35197	1	No		FSIP2-AS1	ENSG00000231646	2	1.04591	0	No		ZSWIM4	ENSG00000132003	2	1.17546	1	No
JMJD4	ENSG00000081692	3	1.35189	1	No		CACNA2D1-AS1	ENSG00000223770	2	1.0459	0	No		Y_RNA_ENSG00000199565	ENSG00000199565	2	1.17545	0	No
VPS18	ENSG00000104142	3	1.35188	0.644467	No		ENSG00000227463	ENSG00000227463	2	1.04587	0	No		NKX2-2-AS1	ENSG00000258197	2	1.17536	0	No
ACTR3BP5	ENSG00000227264	3	1.35186	0.335018	No		CHST9	ENSG00000154080	2	1.04587	0	No		SHMT2	ENSG00000182199	2	1.17534	0	No
ENSG00000233288	ENSG00000233288	3	1.35182	0.685809	No		TRIM21	ENSG00000132109	2	1.04586	0	No		ENSG00000286078	ENSG00000286078	2	1.17532	0	No
ENSG00000234848	ENSG00000234848	3	1.3518	1	No		ENSG00000257769	ENSG00000257769	2	1.04585	0	No		RNU6-511P	ENSG00000200366	2	1.17532	0	No
LINC02468	ENSG00000256499	3	1.35171	0.692219	No		RNA5SP137	ENSG00000252642	2	1.04584	0	No		ENSG00000237400	ENSG00000237400	2	1.17523	0	No
PPIL6	ENSG00000185250	3	1.3517	1	No		HAPLN1	ENSG00000145681	2	1.04581	0	No		MIR876	ENSG00000215966	2	1.17523	0	No
ENSG00000282057	ENSG00000282057	3	1.35161	0.323648	No		RN7SKP142	ENSG00000223168	2	1.04577	0	No		OBI1-AS1	ENSG00000234377	2	1.17522	0	No
FOXD4L1	ENSG00000184492	3	1.35158	0.320551	No		LINC01409	ENSG00000237491	2	1.04577	1	No		ENSG00000261573	ENSG00000261573	2	1.17522	0	No
BRCA1	ENSG00000012048	3	1.35158	1	No		ENSG00000267420	ENSG00000267420	2	1.04576	1	No		LINC02395	ENSG00000257771	2	1.17521	0	No
ENSG00000197210	ENSG00000197210	3	1.35152	0.327003	No		ABHD1	ENSG00000143994	2	1.04575	1	No		RAPGEF6	ENSG00000158987	2	1.1752	0	No
RN7SL473P	ENSG00000277452	3	1.35149	0.320331	No		ENSG00000258344	ENSG00000258344	2	1.04575	1	No		QRFP	ENSG00000188710	2	1.17519	0	No
ANKRD16	ENSG00000134461	3	1.35145	1	No		NRIR	ENSG00000225964	2	1.04572	1	No		LRRC2-AS1	ENSG00000268324	2	1.17518	0	No
MIR23B	ENSG00000207563	3	1.35144	0.321634	No		LINC01141	ENSG00000236963	2	1.04571	0	No		ACTL7B	ENSG00000148156	2	1.17515	1	No
ENSG00000248482	ENSG00000248482	3	1.35143	0.681152	No		PRPSAP2	ENSG00000141127	2	1.04567	1	No		MIR381	ENSG00000199020	2	1.17514	0	No
ENSG00000259370	ENSG00000259370	3	1.3514	1	No		ENSG00000280211	ENSG00000280211	2	1.04567	0	No		KRTAP2-1_ENSG00000212725	ENSG00000212725	2	1.17508	0	No
KDM5C-IT1	ENSG00000235262	3	1.35134	0.330207	No		TDRKH	ENSG00000182134	2	1.04564	1	No		ENSG00000280450	ENSG00000280450	2	1.17508	0	No
TRGV7	ENSG00000249978	3	1.3513	0.340584	No		TSPAN9-IT1	ENSG00000256197	2	1.04563	1	No		ENSG00000285907	ENSG00000285907	2	1.17507	0	No
PPP1R8	ENSG00000117751	3	1.35099	0.696903	No		ENSG00000266306	ENSG00000266306	2	1.04562	1	No		ENSG00000233538	ENSG00000233538	2	1.17507	0	No
ENSG00000252045	ENSG00000252045	3	1.35097	0.340804	No		RNU6-1068P	ENSG00000222890	2	1.0456	0	No		URB2	ENSG00000135763	2	1.17506	0	No
NAPB	ENSG00000125814	3	1.35095	1	No		HLA-L_ENSG00000291097	ENSG00000291097	2	1.04556	1	No		ENSG00000289858	ENSG00000289858	2	1.17505	0	No
ENSG00000288752	ENSG00000288752	3	1.3509	0.348349	No		ABI2	ENSG00000138443	2	1.04552	1	No		NPAP1L	ENSG00000278499	2	1.17505	0	No
GTF2E1	ENSG00000153767	3	1.35088	1	No		ENSG00000280073	ENSG00000280073	2	1.04552	0	No		LINC00421	ENSG00000236834	2	1.17505	0	No
NPM1P21	ENSG00000248578	3	1.35087	0.322846	No		ENSG00000259290	ENSG00000259290	2	1.04551	0	No		TRMU	ENSG00000100416	2	1.17504	0	No
RNU6-486P	ENSG00000199986	3	1.35084	0	No		MRPL48	ENSG00000175581	2	1.0455	0	No		LINC02195	ENSG00000236481	2	1.17504	0	No
MAP2	ENSG00000078018	3	1.35068	1	No		PRDM4	ENSG00000110851	2	1.04547	1	No		LINC02911	ENSG00000261190	2	1.17503	0	No
RNU6-1128P	ENSG00000199695	3	1.35064	1	No		RNU6-104P	ENSG00000238509	2	1.04546	0	No		LINC01896	ENSG00000263146	2	1.17503	0	No
ENSG00000227726	ENSG00000227726	3	1.35032	0.33622	No		ENSG00000255456	ENSG00000255456	2	1.04543	0	No		HIPK1-AS1	ENSG00000235527	2	1.17502	1	No
FLVCR1	ENSG00000162769	3	1.35027	1	No		ENSG00000222017	ENSG00000222017	2	1.04542	0	No		ENSG00000278931	ENSG00000278931	2	1.175	0	No
ENSG00000255330	ENSG00000255330	3	1.35019	0.313194	No		SNRPB	ENSG00000125835	2	1.0454	1	No		RNU6-322P	ENSG00000251819	2	1.17496	0	No
Y_RNA_ENSG00000199580	ENSG00000199580	3	1.35018	1	No		LIMS1-AS1	ENSG00000228763	2	1.0454	0	No		Y_RNA_ENSG00000201034	ENSG00000201034	2	1.17492	0	No
ANGEL2	ENSG00000174606	3	1.35007	0.31739	No		ENSG00000289372	ENSG00000289372	2	1.04536	0	No		ENSG00000282048	ENSG00000282048	2	1.1749	0	No
BUB3	ENSG00000154473	3	1.35006	1	No		FZD5	ENSG00000163251	2	1.04533	0	No		ENSG00000267283	ENSG00000267283	2	1.17484	0	No
TAS2R19	ENSG00000212124	3	1.34998	1	No		ENSG00000225300	ENSG00000225300	2	1.04529	0	No		SLC25A19	ENSG00000125454	2	1.17484	1	No
RNA5SP52	ENSG00000199318	3	1.34996	1	No		FOXCUT	ENSG00000280916	2	1.04526	0	No		STOML1	ENSG00000067221	2	1.17482	1	No
ENSG00000287575	ENSG00000287575	3	1.34988	0.319245	No		IGKV3D-20	ENSG00000211625	2	1.04526	0	No		RNU6-1075P	ENSG00000201260	2	1.17482	0	No
TMEM80	ENSG00000177042	3	1.34986	1	No		RNA5SP457	ENSG00000200527	2	1.04524	1	No		BBX	ENSG00000114439	2	1.17478	0	No
ST8SIA5-DT	ENSG00000270112	3	1.34976	1	No		BTF3L4	ENSG00000134717	2	1.04523	1	No		ECSCR	ENSG00000249751	2	1.17477	0	No
FAM72C	ENSG00000263513	3	1.3497	0.325171	No		RFXANK	ENSG00000064490	2	1.04522	0	No		PDRG1	ENSG00000088356	2	1.17476	0	No
ENSG00000250243	ENSG00000250243	3	1.34964	0	No		ENSG00000290537	ENSG00000290537	2	1.04522	1	No		ENSG00000273321	ENSG00000273321	2	1.17475	0	No
NF1P6	ENSG00000224435	3	1.34963	0.679909	No		DSTNP2_ENSG00000290712	ENSG00000290712	2	1.04521	0	No		CC2D2A	ENSG00000048342	2	1.17474	1	No
ENSG00000225970	ENSG00000225970	3	1.34959	0.706316	No		LINC00393	ENSG00000224853	2	1.0452	0	No		GBP5	ENSG00000154451	2	1.17473	1	No
TRAJ38	ENSG00000211851	3	1.34959	0.663438	No		DYNC1I1	ENSG00000158560	2	1.04516	1	No		FAM210B	ENSG00000124098	2	1.17473	1	No
HDAC10	ENSG00000100429	3	1.34954	0.345842	No		PDCL	ENSG00000136940	2	1.04512	1	No		ACTG1P17	ENSG00000259315	2	1.17473	0	No
HNRNPDL	ENSG00000152795	3	1.34953	1	No		MTFP1	ENSG00000242114	2	1.0451	0	No		SNORD65B	ENSG00000238936	2	1.17471	1	No
SMC5-DT	ENSG00000268364	3	1.34942	0.312769	No		ZNF22	ENSG00000165512	2	1.04507	0	No		ENSG00000231080	ENSG00000231080	2	1.17463	0	No
LINC02057	ENSG00000249279	3	1.34941	0.350676	No		AIDAP2	ENSG00000251429	2	1.04506	0	No		USP9X	ENSG00000124486	2	1.17455	0	No
RNU6-1136P	ENSG00000252643	3	1.34941	0.332398	No		LINC02365	ENSG00000254233	2	1.045	0	No		LINC01926	ENSG00000267593	2	1.17455	0	No
ENSG00000235091	ENSG00000235091	3	1.34933	0	No		RPL21P72	ENSG00000224593	2	1.045	0	No		PRSS3P3	ENSG00000277083	2	1.17453	0	No
ENSG00000254477	ENSG00000254477	3	1.34919	1	No		SPDYE6	ENSG00000260097	2	1.045	0	No		PLBD1-AS1	ENSG00000256751	2	1.17453	1	No
Y_RNA_ENSG00000201311	ENSG00000201311	3	1.34916	0.700954	No		ENSG00000290193	ENSG00000290193	2	1.04498	0	No		ZNF704	ENSG00000164684	2	1.17453	1	No
HLA-F-AS1	ENSG00000214922	3	1.34915	1	No		ENSG00000251490	ENSG00000251490	2	1.04498	0	No		LINC02046	ENSG00000242440	2	1.17451	0	No
RNU4-28P	ENSG00000201609	3	1.34913	1	No		ENSG00000291063	ENSG00000291063	2	1.04493	0	No		RNU7-51P	ENSG00000252369	2	1.1745	0	No
ARPC4	ENSG00000241553	3	1.34901	1	No		ENSG00000288047	ENSG00000288047	2	1.04492	1	No		PTS	ENSG00000150787	2	1.17449	1	No
ENSG00000234083	ENSG00000234083	3	1.34901	0.680368	No		LINC00471	ENSG00000181798	2	1.04491	0	No		RNU6-625P	ENSG00000238658	2	1.17449	0	No
LINC03025_ENSG00000276462	ENSG00000276462	3	1.34898	1	No		ENSG00000250855	ENSG00000250855	2	1.04491	0	No		ZNF431	ENSG00000196705	2	1.17447	0	No
SIRT6	ENSG00000077463	3	1.34894	0.692977	No		Y_RNA_ENSG00000251728	ENSG00000251728	2	1.0449	0	No		RN7SKP143	ENSG00000222451	2	1.17444	0	No
CTDNEP1	ENSG00000175826	3	1.34891	1	No		ENSG00000252296	ENSG00000252296	2	1.04489	0	No		TMSB4Y	ENSG00000154620	2	1.17444	0	No
LRMDA	ENSG00000148655	3	1.34891	1	No		ENSG00000276012	ENSG00000276012	2	1.04489	0	No		CPNE8-AS1	ENSG00000257718	2	1.17443	0	No
ENSG00000228365	ENSG00000228365	3	1.34889	0.688451	No		C1orf174	ENSG00000198912	2	1.04488	0	No		GLDC	ENSG00000178445	2	1.17441	1	No
RN7SL213P	ENSG00000239820	3	1.34887	0.341488	No		ENSG00000258507	ENSG00000258507	2	1.04487	1	No		RCAN3AS	ENSG00000286061	2	1.1744	1	No
LCIIAR	ENSG00000256802	3	1.34882	1	No		ENSG00000230741	ENSG00000230741	2	1.04487	0	No		ENSG00000259149	ENSG00000259149	2	1.17439	0	No
RNU6-407P	ENSG00000202150	3	1.34873	1	No		BACE2-IT1	ENSG00000224388	2	1.04483	0	No		LSG1	ENSG00000041802	2	1.17435	1	No
MRPS28	ENSG00000147586	3	1.34871	0.342052	No		MIR3140	ENSG00000264678	2	1.04481	0	No		ENSG00000224477	ENSG00000224477	2	1.17434	0	No
CARNMT1-AS1	ENSG00000203321	3	1.3486	0.3229	No		PLA2G15	ENSG00000103066	2	1.04479	1	No		ENSG00000258081	ENSG00000258081	2	1.17433	0	No
LINC01346	ENSG00000233304	3	1.34856	1	No		ENSG00000279388	ENSG00000279388	2	1.04476	0	No		POTEM	ENSG00000222036	2	1.17432	1	No
ENSG00000235321	ENSG00000235321	3	1.34845	1	No		ABCA11P_ENSG00000293360	ENSG00000293360	2	1.04476	0	No		TCEAL4	ENSG00000133142	2	1.17432	1	No
HNRNPD	ENSG00000138668	3	1.34837	0.327925	No		ANAPC1P6	ENSG00000235486	2	1.04475	0	No		ENSG00000237343	ENSG00000237343	2	1.17431	0	No
SCARNA20	ENSG00000252577	3	1.34825	1	No		ENSG00000253162	ENSG00000253162	2	1.04475	1	No		ENSG00000246250	ENSG00000246250	2	1.17424	0	No
GRPEL1	ENSG00000109519	3	1.34812	1	No		FAM225A	ENSG00000231528	2	1.04471	0	No		FTLP16	ENSG00000229735	2	1.17423	0	No
ENSG00000235066	ENSG00000235066	3	1.3481	0.322589	No		LINC01331	ENSG00000248673	2	1.0447	0	No		ARSG	ENSG00000141337	2	1.17423	0	No
RN7SKP121	ENSG00000222774	3	1.34803	0.321846	No		ACAA2	ENSG00000167315	2	1.04469	1	No		ZNF7	ENSG00000147789	2	1.17422	0	No
ENSG00000224901	ENSG00000224901	3	1.348	0	No		RNU6-1164P	ENSG00000201298	2	1.04465	0	No		LINC02236	ENSG00000251365	2	1.17422	0	No
IFT46	ENSG00000118096	3	1.34798	0.326329	No		ENSG00000279145	ENSG00000279145	2	1.04459	1	No		ENSG00000285702	ENSG00000285702	2	1.17412	1	No
ENSG00000273712	ENSG00000273712	3	1.34796	0.316482	No		ENSG00000287709	ENSG00000287709	2	1.04459	0	No		ALG10B	ENSG00000175548	2	1.17411	1	No
IRAG1-AS1	ENSG00000177112	3	1.34792	0.697679	No		FAM83A-AS1	ENSG00000204949	2	1.04449	0	No		Y_RNA_ENSG00000199591	ENSG00000199591	2	1.17408	0	No
Y_RNA_ENSG00000201554	ENSG00000201554	3	1.34783	0	No		ENSG00000255160	ENSG00000255160	2	1.04442	1	No		FBLIM1	ENSG00000162458	2	1.17405	0	No
LINC02076	ENSG00000220161	3	1.3478	0	No		RNU7-156P	ENSG00000253023	2	1.04442	0	No		DOCK4-AS1	ENSG00000225572	2	1.17399	0	No
ENSG00000228028	ENSG00000228028	3	1.3477	0.319609	No		HINFP	ENSG00000172273	2	1.04437	0	No		SMIM29	ENSG00000186577	2	1.17399	0	No
LRRC43	ENSG00000158113	3	1.34767	0.328044	No		KLHL12	ENSG00000117153	2	1.04434	0	No		PRIMPOL	ENSG00000164306	2	1.17396	0	No
C12orf29	ENSG00000133641	3	1.34765	1	No		ATP6V0D1-DT	ENSG00000270049	2	1.04433	0	No		MIR4441	ENSG00000264810	2	1.17395	0	No
CALB1	ENSG00000104327	3	1.34762	0.327291	No		CHPF	ENSG00000123989	2	1.04432	0	No		Y_RNA_ENSG00000223300	ENSG00000223300	2	1.17393	0	No
MCM6	ENSG00000076003	3	1.34759	1	No		CFAP20DC-DT	ENSG00000243295	2	1.04432	1	No		MIR181A1HG	ENSG00000229989	2	1.17389	1	No
MUS81	ENSG00000172732	3	1.34753	1	No		WASH8P	ENSG00000226210	2	1.04428	0	No		LINC02613	ENSG00000231367	2	1.17389	0	No
REXO1L3P	ENSG00000273567	3	1.34744	0	No		LAP3P2	ENSG00000213500	2	1.04425	0	No		RNU6-73P	ENSG00000207330	2	1.17388	0	No
NGRN	ENSG00000182768	3	1.34737	0.335575	No		ENSG00000258690	ENSG00000258690	2	1.04419	0	No		WBP2NL	ENSG00000183066	2	1.17387	0	No
KLC3	ENSG00000104892	3	1.34727	1	No		REC8	ENSG00000100918	2	1.04417	0	No		GPC5-AS2	ENSG00000232885	2	1.17387	0	No
HLA-L_ENSG00000291097	ENSG00000291097	3	1.34725	0.330416	No		ENSG00000259402	ENSG00000259402	2	1.04415	0	No		RNU6-198P	ENSG00000206985	2	1.17386	0	No
RGPD4	ENSG00000196862	3	1.34721	0.330566	No		LINC01498	ENSG00000247213	2	1.04412	0	No		DDX3ILA1	ENSG00000232756	2	1.17376	1	No
MICU3	ENSG00000155970	3	1.34707	1	No		RNU6-417P	ENSG00000207443	2	1.04407	0	No		LINC00221	ENSG00000270816	2	1.17375	0	No
FTLP10	ENSG00000250426	3	1.34702	1	No		ENSG00000227101	ENSG00000227101	2	1.04405	0	No		ENSG00000259342	ENSG00000259342	2	1.17372	0	No
ENSG00000214955	ENSG00000214955	3	1.34695	0	No		MLIP-AS1	ENSG00000235050	2	1.04405	0	No		NAP1L4P2	ENSG00000224816	2	1.17372	0	No
G2E3	ENSG00000092140	3	1.34687	0.334905	No		H2AC11	ENSG00000196787	2	1.04401	1	No		ENSG00000254510	ENSG00000254510	2	1.17371	0	No
ENSG00000279786	ENSG00000279786	3	1.34676	0.320957	No		ENSG00000273299	ENSG00000273299	2	1.04399	0	No		MDN1-AS1	ENSG00000228124	2	1.17366	0	No
ENSG00000254086	ENSG00000254086	3	1.34674	0	No		ENSG00000258657	ENSG00000258657	2	1.04395	0	No		ENSG00000254484	ENSG00000254484	2	1.17365	0	No
ZNF232	ENSG00000167840	3	1.34673	1	No		S100A7L2	ENSG00000197364	2	1.04391	0	No		DPY19L2P3_ENSG00000227855	ENSG00000227855	2	1.17364	0	No
ENSG00000227017	ENSG00000227017	3	1.34672	0.316458	No		SNORD114-6	ENSG00000201263	2	1.04391	0	No		OVAAL	ENSG00000236719	2	1.17362	0	No
LINC02949	ENSG00000253505	3	1.34672	0.362076	No		ENSG00000233891	ENSG00000233891	2	1.04388	0	No		Y_RNA_ENSG00000207021	ENSG00000207021	2	1.17359	0	No
TRIM47	ENSG00000132481	3	1.34663	0.325906	No		RNU6-461P	ENSG00000201065	2	1.04387	0	No		RNU6-980P	ENSG00000252734	2	1.17357	0	No
LINC02621	ENSG00000234756	3	1.34659	1	No		NLK	ENSG00000087095	2	1.04387	0	No		ABCA4	ENSG00000198691	2	1.17355	0	No
ENSG00000280155	ENSG00000280155	3	1.34657	0.635552	No		ENSG00000279300	ENSG00000279300	2	1.04386	0	No		GSDME	ENSG00000105928	2	1.17355	1	No
MIR3146	ENSG00000265932	3	1.34649	0.326396	No		TSPAN16	ENSG00000130167	2	1.04384	0	No		ENSG00000258672	ENSG00000258672	2	1.17354	0	No
RN7SL683P	ENSG00000242330	3	1.34641	0.314199	No		RNA5SP519	ENSG00000252289	2	1.04379	1	No		UPK3BL3P	ENSG00000239556	2	1.17353	0	No
RN7SKP75	ENSG00000199940	3	1.34636	1	No		MIR122HG	ENSG00000267391	2	1.04378	0	No		ENSG00000267114	ENSG00000267114	2	1.17352	0	No
ENSG00000282988	ENSG00000282988	3	1.34631	0.672675	No		RNU6-1087P	ENSG00000252411	2	1.04378	0	No		MIR518B	ENSG00000207862	2	1.17352	0	No
FAXDC2	ENSG00000170271	3	1.34622	1	No		RBM18	ENSG00000119446	2	1.04376	0	No		CEND1	ENSG00000184524	2	1.17348	0	No
MIR4482	ENSG00000266852	3	1.3461	1	No		SCML1	ENSG00000047634	2	1.04373	1	No		CFAP52	ENSG00000166596	2	1.17346	0	No
ENSG00000260948	ENSG00000260948	3	1.34602	0.326135	No		Y_RNA_ENSG00000206840	ENSG00000206840	2	1.04366	0	No		PLG	ENSG00000122194	2	1.17346	1	No
GDPD5	ENSG00000158555	3	1.346	1	No		ST18	ENSG00000147488	2	1.04364	0	No		NTAQ1	ENSG00000156795	2	1.17345	1	No
BSN-AS1	ENSG00000235120	3	1.34599	0	No		RNA5SP237	ENSG00000222346	2	1.04361	0	No		ENSG00000234149	ENSG00000234149	2	1.17335	0	No
ZNF610	ENSG00000167554	3	1.34598	0.328821	No		CLP1	ENSG00000172409	2	1.04361	0	No		ST6GAL2	ENSG00000144057	2	1.17334	0	No
ZBTB34	ENSG00000177125	3	1.34595	0.682635	No		RNU4-56P	ENSG00000201570	2	1.04358	0	No		CENPL	ENSG00000120334	2	1.17331	0	No
RCN1	ENSG00000049449	3	1.34589	0.672775	No		ENSG00000273350	ENSG00000273350	2	1.04356	0	No		ENSG00000224722	ENSG00000224722	2	1.17329	0	No
ENSG00000258053	ENSG00000258053	3	1.34584	1	No		CIAO1	ENSG00000144021	2	1.04353	0	No		MIR133A2	ENSG00000284508	2	1.17324	1	No
ENSG00000200706	ENSG00000200706	3	1.34578	1	No		BMS1P4_ENSG00000271816	ENSG00000271816	2	1.04351	1	No		SFT2D3	ENSG00000173349	2	1.17323	0	No
ENSG00000267260	ENSG00000267260	3	1.34573	1	No		TRIR	ENSG00000123144	2	1.0435	1	No		MCM8-AS1	ENSG00000278719	2	1.17322	1	No
NDRG4	ENSG00000103034	3	1.34549	1	No		CHKA-DT	ENSG00000255236	2	1.04349	0	No		RNU6-190P	ENSG00000206881	2	1.1732	1	No
ENSG00000260777	ENSG00000260777	3	1.34537	0	No		ENSG00000259661	ENSG00000259661	2	1.04345	0	No		RNU12-2P	ENSG00000201659	2	1.17317	1	No
IDH1-AS1	ENSG00000231908	3	1.34528	0.343474	No		ENSG00000223469	ENSG00000223469	2	1.04345	1	No		ZNF653	ENSG00000161914	2	1.17316	0	No
ABCC6P2_ENSG00000255277	ENSG00000255277	3	1.34527	0.323078	No		TTTY14	ENSG00000176728	2	1.04345	0	No		ZNF565	ENSG00000196357	2	1.17311	0	No
GRM5-AS1	ENSG00000255082	3	1.34519	1	No		ENSG00000228689	ENSG00000228689	2	1.04342	1	No		RNU6-884P	ENSG00000200759	2	1.17307	1	No
ENSG00000236733	ENSG00000236733	3	1.34515	0	No		ENSG00000243501	ENSG00000243501	2	1.04339	0	No		RNU6-102P	ENSG00000207214	2	1.17306	0	No
CLEC1A	ENSG00000150048	3	1.34509	1	No		CSMD2-AS1	ENSG00000231163	2	1.04335	0	No		RN7SKP90	ENSG00000199883	2	1.17305	0	No
CBX6	ENSG00000183741	3	1.34505	1	No		FZD8	ENSG00000177283	2	1.04332	1	No		OIP5	ENSG00000104147	2	1.17304	1	No
ANKRD62P1-PARP4P3	ENSG00000189295	3	1.34503	0.685943	No		ENSG00000259133	ENSG00000259133	2	1.04325	0	No		RNU6-684P	ENSG00000222761	2	1.17303	0	No
CPEB1	ENSG00000214575	3	1.34499	0.347091	No		RPGRIP1L	ENSG00000103494	2	1.04322	1	No		BMS1P4-AGAP5	ENSG00000242288	2	1.17302	0	No
ARHGEF7-IT1	ENSG00000233644	3	1.34487	0.332795	No		ENSG00000226548	ENSG00000226548	2	1.04322	1	No		LINC01518	ENSG00000233515	2	1.17299	1	No
TPST1	ENSG00000169902	3	1.34484	1	No		EHMT2-AS1	ENSG00000237080	2	1.04321	0	No		STAG3L5P-PVRIG2P-PILRB	ENSG00000272752	2	1.17298	1	No
ENSG00000223716	ENSG00000223716	3	1.34481	1	No		LINC01609	ENSG00000253103	2	1.04316	1	No		C1GALT1C1	ENSG00000171155	2	1.17296	0	No
MMEL1	ENSG00000142606	3	1.3446	0.324488	No		LINC02063	ENSG00000250921	2	1.04316	1	No		BAIAP2L1	ENSG00000006453	2	1.17296	0	No
RNU6ATAC32P	ENSG00000251835	3	1.34459	1	No		ENSG00000280223	ENSG00000280223	2	1.04315	1	No		SAP25	ENSG00000205307	2	1.17295	0	No
SLC5A4-AS1	ENSG00000242082	3	1.34454	0.311544	No		LRRC57	ENSG00000180979	2	1.04315	0	No		DNAJB6	ENSG00000105993	2	1.17294	1	No
RNU2-6P	ENSG00000223336	3	1.34446	0	No		MIR1237	ENSG00000221273	2	1.04313	0	No		C5orf63	ENSG00000164241	2	1.17285	0	No
ENSG00000254929	ENSG00000254929	3	1.34438	1	No		ENSG00000234261	ENSG00000234261	2	1.0431	0	No		ENSG00000236513	ENSG00000236513	2	1.17285	0	No
ZNF595	ENSG00000272602	3	1.34437	1	No		ENSG00000275465	ENSG00000275465	2	1.04301	0	No		NEK2-DT	ENSG00000231057	2	1.17283	0	No
DDX28	ENSG00000182810	3	1.34423	0.332337	No		UBE2CP5	ENSG00000270804	2	1.04301	0	No		PPP1R9A-AS1	ENSG00000236197	2	1.17278	0	No
POPDC2	ENSG00000121577	3	1.34406	1	No		ANKRD33B	ENSG00000164236	2	1.04299	1	No		IGHV4-34_ENSG00000211956	ENSG00000211956	2	1.17272	0	No
RN7SKP57	ENSG00000253057	3	1.34403	0	No		LINC02146	ENSG00000249490	2	1.04299	1	No		COG2	ENSG00000135775	2	1.17271	0	No
IGHV3OR16-13	ENSG00000271178	3	1.34403	0.669195	No		RNU6-921P	ENSG00000207089	2	1.04296	1	No		RNU6-281P	ENSG00000206939	2	1.17271	0	No
ENSG00000253047	ENSG00000253047	3	1.34401	1	No		TESC-AS1	ENSG00000258285	2	1.04296	0	No		C8orf33	ENSG00000182307	2	1.17271	0	No
SNORD115-41	ENSG00000200478	3	1.34394	0.31616	No		RNU6-620P	ENSG00000206744	2	1.04296	0	No		RN7SKP148	ENSG00000222111	2	1.17271	0	No
NOVA1-DT	ENSG00000257842	3	1.34386	1	No		ENSG00000288850	ENSG00000288850	2	1.04294	0	No		USP12-AS1	ENSG00000232162	2	1.1727	0	No
LINC02549	ENSG00000226497	3	1.34365	0.656207	No		RNU6-228P	ENSG00000199570	2	1.04294	0	No		ENSG00000289847	ENSG00000289847	2	1.17269	0	No
MFSD11	ENSG00000092931	3	1.34364	1	No		ENSG00000214788	ENSG00000214788	2	1.04293	0	No		ZFP82	ENSG00000181007	2	1.17269	0	No
ENTPD3-AS1	ENSG00000223797	3	1.34363	0.34211	No		FEZ1	ENSG00000149557	2	1.04292	0	No		ENSG00000250149	ENSG00000250149	2	1.17269	0	No
Y_RNA_ENSG00000199530	ENSG00000199530	3	1.34362	0.332616	No		ENSG00000291126	ENSG00000291126	2	1.04292	0	No		LAMC2	ENSG00000058085	2	1.17269	0	No
ACTL9	ENSG00000181786	3	1.34356	0.330268	No		BANCR	ENSG00000278910	2	1.04291	0	No		ENSG00000253746	ENSG00000253746	2	1.17267	0	No
Y_RNA_ENSG00000273964	ENSG00000273964	3	1.34355	0	No		SRGAP2C	ENSG00000171943	2	1.04291	0	No		DEPDC7	ENSG00000121690	2	1.17267	0	No
BORCS8	ENSG00000254901	3	1.34347	1	No		ENSG00000232353	ENSG00000232353	2	1.04288	0	No		LINC02615	ENSG00000251432	2	1.17259	0	No
MIR1296	ENSG00000221063	3	1.34344	0	No		ENSG00000287946	ENSG00000287946	2	1.04287	1	No		ENSG00000261327	ENSG00000261327	2	1.17258	0	No
LINC02025	ENSG00000242339	3	1.3433	0.704708	No		MAGEA4-AS1	ENSG00000229967	2	1.04286	0	No		OR4M2-OT1	ENSG00000285472	2	1.17257	0	No
ENSG00000270171	ENSG00000270171	3	1.34306	0	No		ENSG00000279660	ENSG00000279660	2	1.04277	0	No		F11	ENSG00000088926	2	1.17256	0	No
RNU6-733P	ENSG00000222691	3	1.34298	0.696465	No		ACKR2	ENSG00000144648	2	1.04277	0	No		MIR376C	ENSG00000283279	2	1.17255	0	No
ENDOD1	ENSG00000149218	3	1.34296	1	No		Y_RNA_ENSG00000200287	ENSG00000200287	2	1.04277	0	No		Y_RNA_ENSG00000202035	ENSG00000202035	2	1.17254	0	No
ENSG00000267026	ENSG00000267026	3	1.34287	0.691868	No		TSGA10IP	ENSG00000175513	2	1.04274	0	No		ENSG00000260640	ENSG00000260640	2	1.17249	0	No
ENSG00000238575	ENSG00000238575	3	1.34282	1	No		SLC9B1P4	ENSG00000227367	2	1.04272	0	No		ZNG1E	ENSG00000147996	2	1.17248	0	No
NOTUM	ENSG00000185269	3	1.34279	0.331656	No		SLC6A3	ENSG00000142319	2	1.0427	0	No		ITGB3BP	ENSG00000142856	2	1.17245	0	No
ENSA	ENSG00000143420	3	1.34276	1	No		ALPL	ENSG00000162551	2	1.04269	0	No		RNU6-931P	ENSG00000200720	2	1.17241	0	No
KCNJ2-AS1	ENSG00000267365	3	1.34276	1	No		ENSG00000225311	ENSG00000225311	2	1.04269	1	No		EPHA1	ENSG00000146904	2	1.1724	1	No
ZNF141	ENSG00000131127	3	1.3426	1	No		FAM136DP	ENSG00000270587	2	1.04268	1	No		RARRES2	ENSG00000106538	2	1.17239	0	No
ANAPC1P5	ENSG00000275597	3	1.3426	0.327094	No		YIPF6	ENSG00000181704	2	1.04265	0	No		U8_ENSG00000239148	ENSG00000239148	2	1.17238	0	No
CEACAM22P	ENSG00000290603	3	1.34257	0	No		KMT2E-AS1	ENSG00000239569	2	1.04264	1	No		SCARNA7	ENSG00000238741	2	1.17234	1	No
TAPBPL	ENSG00000139192	3	1.34257	1	No		ENSG00000224228	ENSG00000224228	2	1.04262	0	No		SLC2A8	ENSG00000136856	2	1.17233	1	No
PABPC1L2B	ENSG00000184388	3	1.34251	1	No		CCNYL1	ENSG00000163249	2	1.04257	0	No		MIR4456	ENSG00000264233	2	1.17231	0	No
AQP7P2	ENSG00000181997	3	1.34247	1	No		RNU6-367P	ENSG00000252980	2	1.04256	1	No		MIR4729	ENSG00000263857	2	1.17229	0	No
VPS35P1	ENSG00000260809	3	1.34243	0.317249	No		TRIM41	ENSG00000146063	2	1.04253	1	No		ENSG00000223779	ENSG00000223779	2	1.17225	0	No
ENSG00000291179	ENSG00000291179	3	1.34225	0.326933	No		EXTL3-AS1	ENSG00000246339	2	1.04253	0	No		AIDA	ENSG00000186063	2	1.17218	1	No
ENSG00000227215	ENSG00000227215	3	1.34225	1	No		FOXO6-AS1	ENSG00000229901	2	1.04252	0	No		ENSG00000231781	ENSG00000231781	2	1.17212	0	No
CARHSP1	ENSG00000153048	3	1.34223	1	No		MIR503HG	ENSG00000223749	2	1.04246	1	No		PPP2R5C	ENSG00000078304	2	1.17209	0	No
LINC00942	ENSG00000249628	3	1.34221	1	No		NRBF2	ENSG00000148572	2	1.04242	0	No		ENSG00000253939	ENSG00000253939	2	1.17204	0	No
CCDC121	ENSG00000176714	3	1.34213	0	No		PGBD5	ENSG00000177614	2	1.04241	1	No		ENSG00000242861	ENSG00000242861	2	1.17201	0	No
ENSG00000277332	ENSG00000277332	3	1.34211	1	No		KRT8P50	ENSG00000260799	2	1.04234	0	No		PPP1R12A-AS2	ENSG00000258048	2	1.172	0	No
EXOSC6	ENSG00000223496	3	1.34196	0.331499	No		PRECSIT	ENSG00000255874	2	1.04232	0	No		ENSG00000229402	ENSG00000229402	2	1.17198	0	No
MIR4747	ENSG00000263409	3	1.34195	1	No		ALDH1L1-AS1	ENSG00000250218	2	1.04231	0	No		SNORD116_ENSG00000252985	ENSG00000252985	2	1.17198	1	No
ZNF561-AS1	ENSG00000267106	3	1.34193	0.683607	No		OPLAH	ENSG00000178814	2	1.04228	0	No		NUTF2P4	ENSG00000234790	2	1.17195	0	No
RN7SKP168	ENSG00000222842	3	1.34189	0.324057	No		RN7SL457P	ENSG00000263794	2	1.04227	1	No		ENSG00000233616	ENSG00000233616	2	1.17194	0	No
SLC11A1	ENSG00000018280	3	1.34182	1	No		RNU6-270P	ENSG00000201001	2	1.04223	0	No		RNVU1-22	ENSG00000199879	2	1.17194	0	No
MYL12BP3	ENSG00000229596	3	1.34175	0.68962	No		POLR3G	ENSG00000113356	2	1.0422	1	No		ENSG00000230612	ENSG00000230612	2	1.17187	0	No
LDHAL6B	ENSG00000171989	3	1.34169	0.359509	No		LINC01939	ENSG00000228799	2	1.04217	0	No		HERPUD2-AS1	ENSG00000271122	2	1.17186	0	No
ENSG00000258674	ENSG00000258674	3	1.34165	1	No		MACROD2	ENSG00000172264	2	1.04213	0	No		RNA5SP213	ENSG00000212333	2	1.17178	0	No
TBC1D7	ENSG00000145979	3	1.34155	0.344004	No		ENSG00000291274	ENSG00000291274	2	1.0421	0	No		HMBOX1-IT1	ENSG00000259196	2	1.17177	1	No
SGK3	ENSG00000104205	3	1.34151	0	No		TMSB4XP4	ENSG00000223551	2	1.04207	1	No		CWF19L1	ENSG00000095485	2	1.17172	0	No
ENSG00000231132	ENSG00000231132	3	1.34119	0.333352	No		ENSG00000227683	ENSG00000227683	2	1.04203	0	No		ENSG00000229738	ENSG00000229738	2	1.17168	0	No
RGS9	ENSG00000108370	3	1.34114	1	No		ALG9-IT1	ENSG00000254450	2	1.04196	0	No		BMP6	ENSG00000153162	2	1.17168	0	No
HMGN2	ENSG00000198830	3	1.34104	0.688635	No		FBXO15	ENSG00000141665	2	1.04192	0	No		IFNA1	ENSG00000197919	2	1.17167	1	No
FARSA	ENSG00000179115	3	1.34101	1	No		ZNF658B	ENSG00000198416	2	1.04191	0	No		ENSG00000228401	ENSG00000228401	2	1.17164	0	No
FBXO15	ENSG00000141665	3	1.341	1	No		ENSG00000258481	ENSG00000258481	2	1.04191	0	No		CYRIA	ENSG00000197872	2	1.1716	0	No
TMEM104	ENSG00000109066	3	1.34088	1	No		FANCI	ENSG00000140525	2	1.04191	0	No		CASKIN1	ENSG00000167971	2	1.17152	1	No
ERICH1	ENSG00000104714	3	1.34082	0.320635	No		RNU1-75P	ENSG00000194297	2	1.04191	0	No		FN1-DT	ENSG00000230695	2	1.17151	1	No
FAM133B	ENSG00000234545	3	1.34079	0.326092	No		RNU6-1101P	ENSG00000252053	2	1.0419	1	No		ENSG00000286256	ENSG00000286256	2	1.1715	0	No
ENSG00000230991	ENSG00000230991	3	1.34079	1	No		TLCD3A	ENSG00000167695	2	1.0419	0	No		LINC02908	ENSG00000180539	2	1.17149	0	No
RYR3-DT	ENSG00000259446	3	1.34071	0.316333	No		RNU7-75P	ENSG00000251880	2	1.04188	0	No		ENSG00000238316	ENSG00000238316	2	1.17148	1	No
ZNF282	ENSG00000170265	3	1.34066	0.686842	No		ENSG00000260672	ENSG00000260672	2	1.04188	0	No		ENSG00000258342	ENSG00000258342	2	1.17146	0	No
OR51E1	ENSG00000180785	3	1.34057	1	No		ENSG00000233645	ENSG00000233645	2	1.04186	0	No		MAMLD1	ENSG00000013619	2	1.17143	0	No
SKP1P2	ENSG00000256211	3	1.34056	0	No		BBIP1	ENSG00000214413	2	1.04185	1	No		RNU6-623P	ENSG00000200013	2	1.17142	0	No
ENSG00000260640	ENSG00000260640	3	1.34055	1	No		CASC2	ENSG00000177640	2	1.04182	0	No		ENSG00000266988	ENSG00000266988	2	1.17142	0	No
ENSG00000230074	ENSG00000230074	3	1.34051	0	No		ENSG00000257826	ENSG00000257826	2	1.04182	1	No		ENSG00000234296	ENSG00000234296	2	1.17139	0	No
LINC01615	ENSG00000223485	3	1.34049	0.331936	No		ENSG00000282836	ENSG00000282836	2	1.0418	1	No		ENSG00000252349	ENSG00000252349	2	1.17138	0	No
MAFA	ENSG00000182759	3	1.34036	0	No		METTL18	ENSG00000171806	2	1.04178	1	No		SPDL1	ENSG00000040275	2	1.17135	0	No
LINC01442	ENSG00000227510	3	1.34036	0.33236	No		U8_ENSG00000202537	ENSG00000202537	2	1.04177	0	No		C1orf109	ENSG00000116922	2	1.17129	0	No
ENSG00000225775	ENSG00000225775	3	1.34034	0.351134	No		SCARNA20	ENSG00000252577	2	1.04175	0	No		C9orf64	ENSG00000165118	2	1.17128	1	No
TTC21B-AS1	ENSG00000224490	3	1.34031	0.319231	No		RNU6-744P	ENSG00000202427	2	1.04174	1	No		DDX3X	ENSG00000215301	2	1.17127	0	No
ENSG00000233891	ENSG00000233891	3	1.34008	0.69466	No		RNU6-838P	ENSG00000200269	2	1.04172	0	No		TDRD7	ENSG00000196116	2	1.17126	0	No
ENSG00000226455	ENSG00000226455	3	1.34007	0.315345	No		MRPL32	ENSG00000106591	2	1.0417	0	No		GTF2I-AS1	ENSG00000232729	2	1.17115	0	No
PDLIM2	ENSG00000120913	3	1.34006	1	No		ENSG00000249419	ENSG00000249419	2	1.0417	0	No		NRG1-IT1	ENSG00000253974	2	1.17114	0	No
LINC00987	ENSG00000237248	3	1.33991	0	No		GLTP	ENSG00000139433	2	1.04169	0	No		ENSG00000286344	ENSG00000286344	2	1.17113	0	No
ENSG00000234089	ENSG00000234089	3	1.33988	1	No		ZBTB47-AS1	ENSG00000230084	2	1.04168	0	No		NPIPB9	ENSG00000196993	2	1.17112	0	No
RBMY3AP	ENSG00000231436	3	1.33982	0.325939	No		ALG13-AS1	ENSG00000229487	2	1.04166	0	No		Y_RNA_ENSG00000207426	ENSG00000207426	2	1.17112	0	No
SHE	ENSG00000169291	3	1.33972	0.321942	No		TNPO1P3	ENSG00000229586	2	1.04162	0	No		ISOC2	ENSG00000063241	2	1.1711	1	No
SPATA42	ENSG00000203897	3	1.33967	1	No		LINC03022	ENSG00000253641	2	1.04158	0	No		ENSG00000234977	ENSG00000234977	2	1.17108	0	No
ENSG00000273792	ENSG00000273792	3	1.33958	0.329486	No		RNU6-1052P	ENSG00000223330	2	1.04156	0	No		RN7SKP142	ENSG00000223168	2	1.171	0	No
RFX5	ENSG00000143390	3	1.33954	0.346407	No		ENSG00000253796	ENSG00000253796	2	1.04155	1	No		GUCY2C-AS1	ENSG00000214772	2	1.17096	0	No
LINC02723	ENSG00000231680	3	1.33952	0.327986	No		ENSG00000271724	ENSG00000271724	2	1.04154	0	No		SVIL2P	ENSG00000234814	2	1.17094	1	No
RNU6-1034P	ENSG00000202205	3	1.33951	0.662411	No		Y_RNA_ENSG00000207342	ENSG00000207342	2	1.04151	1	No		ENSG00000257275	ENSG00000257275	2	1.17094	0	No
RNU4-88P	ENSG00000223152	3	1.33933	1	No		ENSG00000229625	ENSG00000229625	2	1.04149	0	No		SIGLEC20P	ENSG00000268336	2	1.17091	0	No
ENSG00000285838	ENSG00000285838	3	1.33925	0.333039	No		IDO1	ENSG00000131203	2	1.04148	1	No		ENSG00000227158	ENSG00000227158	2	1.1709	0	No
PLCB4	ENSG00000101333	3	1.33913	1	No		ELP3	ENSG00000134014	2	1.04146	0	No		ENSG00000270972	ENSG00000270972	2	1.1709	0	No
LINC01667	ENSG00000280081	3	1.33909	1	No		FHIP1B	ENSG00000051009	2	1.04141	1	No		PFDN1	ENSG00000113068	2	1.17081	1	No
LINC01010	ENSG00000236700	3	1.33909	0	No		ENSG00000254734	ENSG00000254734	2	1.04141	0	No		ENSG00000237614	ENSG00000237614	2	1.17077	0	No
ENSG00000232909	ENSG00000232909	3	1.33906	0.635846	No		ENSG00000223642	ENSG00000223642	2	1.04139	1	No		RWDD4	ENSG00000182552	2	1.17076	1	No
MIR181A2HG	ENSG00000224020	3	1.339	0.337937	No		ENSG00000233029	ENSG00000233029	2	1.04134	0	No		RN7SKP291	ENSG00000199831	2	1.17069	0	No
NASP	ENSG00000132780	3	1.33898	1	No		RNU6-879P	ENSG00000201198	2	1.04134	1	No		ENSG00000179038	ENSG00000179038	2	1.17069	0	No
CIB2	ENSG00000136425	3	1.33896	1	No		ENSG00000290887	ENSG00000290887	2	1.04133	0	No		MPV17L	ENSG00000156968	2	1.17067	1	No
NUTM2D	ENSG00000214562	3	1.33874	0.337953	No		TRPV3	ENSG00000167723	2	1.04131	0	No		RPEL1	ENSG00000235376	2	1.17065	0	No
ENSG00000256299	ENSG00000256299	3	1.33871	1	No		RN7SKP6	ENSG00000201665	2	1.04129	0	No		ENSG00000279342	ENSG00000279342	2	1.17061	0	No
LINC02220	ENSG00000248457	3	1.33865	0.319801	No		LINC01091	ENSG00000249464	2	1.04126	1	No		SPATA33	ENSG00000167523	2	1.1706	1	No
LINC03062	ENSG00000237372	3	1.33862	1	No		SETD6	ENSG00000103037	2	1.04123	1	No		ENSG00000280207	ENSG00000280207	2	1.17053	0	No
RNU6-1179P	ENSG00000207397	3	1.33858	0.68121	No		ENSG00000258902	ENSG00000258902	2	1.04122	0	No		ENSG00000259351	ENSG00000259351	2	1.17047	0	No
NGFR-AS1	ENSG00000249906	3	1.33856	0.325288	No		ENSG00000287313	ENSG00000287313	2	1.0412	0	No		BCS1L	ENSG00000074582	2	1.17045	0	No
MEX3C	ENSG00000176624	3	1.33839	1	No		CDC26	ENSG00000176386	2	1.04119	1	No		DPP10-AS1	ENSG00000235026	2	1.17042	0	No
ENSG00000254563	ENSG00000254563	3	1.33824	0	No		ENSG00000291117	ENSG00000291117	2	1.04119	1	No		ZNF582-DT	ENSG00000267454	2	1.17041	0	No
ENSG00000248744	ENSG00000248744	3	1.33823	0.325269	No		SNRPE	ENSG00000182004	2	1.04119	0	No		ENSG00000239462	ENSG00000239462	2	1.17041	0	No
CAPN1-AS1	ENSG00000254614	3	1.33813	1	No		Y_RNA_ENSG00000202332	ENSG00000202332	2	1.04116	0	No		ENSG00000226927	ENSG00000226927	2	1.17032	1	No
EIF1AD	ENSG00000175376	3	1.33812	0.322361	No		TRIM69	ENSG00000185880	2	1.04113	1	No		LINC00457	ENSG00000225179	2	1.17032	0	No
NPIPB2	ENSG00000234719	3	1.3381	1	No		HAR1A	ENSG00000225978	2	1.04112	0	No		ENSG00000287636	ENSG00000287636	2	1.17025	0	No
INPP1	ENSG00000151689	3	1.3381	0.335014	No		ANXA2R-AS1	ENSG00000215068	2	1.0411	1	No		ENSG00000230649	ENSG00000230649	2	1.17018	0	No
MTHFR	ENSG00000177000	3	1.3381	1	No		DNMBP-AS1	ENSG00000227695	2	1.04109	0	No		NUP214	ENSG00000126883	2	1.17016	1	No
LINC01716	ENSG00000225657	3	1.33808	0	No		CCR1	ENSG00000163823	2	1.04108	0	No		ZNF175	ENSG00000105497	2	1.17013	1	No
C8orf58	ENSG00000241852	3	1.33791	1	No		SNHG8	ENSG00000269893	2	1.04107	1	No		RRP8	ENSG00000132275	2	1.17011	1	No
KRT87P	ENSG00000290966	3	1.3379	0.680908	No		APBB3	ENSG00000113108	2	1.04106	0	No		LINC02617	ENSG00000256288	2	1.1701	0	No
DCBLD2	ENSG00000057019	3	1.33786	1	No		ENSG00000279370	ENSG00000279370	2	1.04105	0	No		ENSG00000287245	ENSG00000287245	2	1.1701	0	No
LINC01620	ENSG00000168746	3	1.33785	0.326291	No		MIR200C	ENSG00000207713	2	1.04103	0	No		ZNF566	ENSG00000186017	2	1.17006	1	No
C11orf65	ENSG00000166323	3	1.33784	0.637813	No		HNRNPA3P12	ENSG00000219102	2	1.04102	0	No		RNU6-1335P	ENSG00000202296	2	1.17002	0	No
DDX11L2_ENSG00000236397	ENSG00000236397	3	1.3378	0.339972	No		GCA	ENSG00000115271	2	1.04102	1	No		ENSG00000248994	ENSG00000248994	2	1.17001	0	No
ENSG00000257294	ENSG00000257294	3	1.33773	0	No		SCGB1C2	ENSG00000268320	2	1.04101	1	No		ENSG00000286080	ENSG00000286080	2	1.17	0	No
ENSG00000255790	ENSG00000255790	3	1.3376	0.685178	No		RN7SKP152	ENSG00000222376	2	1.041	1	No		RNU6-105P	ENSG00000200779	2	1.17	0	No
NTM-AS1	ENSG00000224795	3	1.33754	0	No		ENSG00000280219	ENSG00000280219	2	1.04099	0	No		KLC4	ENSG00000137171	2	1.16998	1	No
ANKS1A	ENSG00000064999	3	1.33753	1	No		BRWD1-IT1	ENSG00000237373	2	1.04096	0	No		ATXN1-AS1	ENSG00000229931	2	1.16995	1	No
FUT3	ENSG00000171124	3	1.33745	1	No		MIR4441	ENSG00000264810	2	1.04087	1	No		Y_RNA_ENSG00000200171	ENSG00000200171	2	1.16995	0	No
ACTN1-DT	ENSG00000259062	3	1.33734	0.69675	No		LINC01854	ENSG00000204460	2	1.04084	1	No		PLEKHA6	ENSG00000143850	2	1.16987	0	No
ENSG00000254698	ENSG00000254698	3	1.33704	0.322333	No		SNORA75_ENSG00000212440	ENSG00000212440	2	1.04084	0	No		ENSG00000238012	ENSG00000238012	2	1.16987	0	No
THEM4	ENSG00000159445	3	1.33703	0.696829	No		ENSG00000289926	ENSG00000289926	2	1.04083	1	No		LINC02662	ENSG00000231326	2	1.16986	0	No
LINC01750	ENSG00000231437	3	1.337	0.706719	No		HSD17B1-AS1	ENSG00000266962	2	1.04082	0	No		IFT122P3	ENSG00000231305	2	1.16985	0	No
SERAC1	ENSG00000122335	3	1.33699	1	No		ZNF584-DT	ENSG00000232098	2	1.04082	0	No		LINC01362	ENSG00000230817	2	1.16981	0	No
SPAG16	ENSG00000144451	3	1.33699	0.695094	No		RNU6-1321P	ENSG00000212207	2	1.04078	0	No		OSBPL7	ENSG00000006025	2	1.1698	1	No
RNU6-1065P	ENSG00000207242	3	1.33694	0	No		ENSG00000235450	ENSG00000235450	2	1.04077	0	No		PAIP1P2	ENSG00000174977	2	1.16975	0	No
SECTM1	ENSG00000141574	3	1.33682	0.688532	No		RNU6-168P	ENSG00000251998	2	1.04075	0	No		ENSG00000259669	ENSG00000259669	2	1.16972	0	No
NUP42	ENSG00000136243	3	1.33675	1	No		SNX2	ENSG00000205302	2	1.04072	1	No		ENSG00000284948	ENSG00000284948	2	1.16966	1	No
MIR4746	ENSG00000266437	3	1.3367	0.34414	No		TATDN2	ENSG00000157014	2	1.0407	0	No		MIR31HG	ENSG00000171889	2	1.16966	1	No
ENSG00000262766	ENSG00000262766	3	1.33662	1	No		ENSG00000224635	ENSG00000224635	2	1.0407	0	No		ENSG00000253374	ENSG00000253374	2	1.16961	0	No
ENSG00000255470	ENSG00000255470	3	1.33657	0.31498	No		PELO-AS1	ENSG00000248898	2	1.04067	1	No		VANGL1	ENSG00000173218	2	1.16961	0	No
ENSG00000236536	ENSG00000236536	3	1.33648	0	No		HMGN2P17	ENSG00000238249	2	1.04066	0	No		LINC02556	ENSG00000236611	2	1.16958	0	No
RNA5SP363	ENSG00000201942	3	1.33637	0.696658	No		ENSG00000290404	ENSG00000290404	2	1.04065	0	No		PRKCZ	ENSG00000067606	2	1.16958	0	No
CX3CR1	ENSG00000168329	3	1.33635	0.699317	No		Y_RNA_ENSG00000202533	ENSG00000202533	2	1.04064	1	No		ENSG00000234255	ENSG00000234255	2	1.16958	0	No
ENSG00000259817	ENSG00000259817	3	1.33633	0.696334	No		LINC02810	ENSG00000236648	2	1.04064	0	No		BTBD3-AS1	ENSG00000236526	2	1.16957	0	No
MIR3154	ENSG00000264823	3	1.33619	1	No		RNU6-1237P	ENSG00000207508	2	1.04059	1	No		RNA5SP410	ENSG00000252094	2	1.16951	0	No
HNRNPH2	ENSG00000126945	3	1.33592	0.69928	No		ENSG00000287888	ENSG00000287888	2	1.04059	0	No		TMEM11	ENSG00000178307	2	1.16938	0	No
SMPD4P1	ENSG00000223553	3	1.33579	0.323293	No		ENSG00000253538	ENSG00000253538	2	1.04058	0	No		RCE1	ENSG00000173653	2	1.16933	0	No
STIMATE	ENSG00000213533	3	1.33574	1	No		B4GALNT4	ENSG00000182272	2	1.04053	1	No		RNA5SP309	ENSG00000252479	2	1.16931	0	No
AKNA	ENSG00000106948	3	1.33571	1	No		LINC02661	ENSG00000223381	2	1.04048	0	No		MIR4436A	ENSG00000265510	2	1.1693	0	No
WASH7P	ENSG00000227232	3	1.33565	1	No		ENSG00000257120	ENSG00000257120	2	1.04048	0	No		TRAJ5	ENSG00000211884	2	1.1693	1	No
LBHD2	ENSG00000283071	3	1.33562	0.654334	No		LINC01802	ENSG00000225064	2	1.04044	0	No		ENSG00000211683	ENSG00000211683	2	1.1693	0	No
C1orf52	ENSG00000162642	3	1.33557	0.315276	No		RN7SKP120	ENSG00000222693	2	1.04043	0	No		DUOX1	ENSG00000137857	2	1.16926	1	No
VPS37D	ENSG00000176428	3	1.33554	1	No		ENSG00000236897	ENSG00000236897	2	1.04038	1	No		KIAA0586	ENSG00000100578	2	1.16923	1	No
Y_RNA_ENSG00000199832	ENSG00000199832	3	1.33554	1	No		ENSG00000288612	ENSG00000288612	2	1.04037	0	No		CREM	ENSG00000095794	2	1.16922	0	No
ENSG00000274828	ENSG00000274828	3	1.33532	0.702588	No		SEPTIN7P9_ENSG00000291056	ENSG00000291056	2	1.04037	0	No		LINC02235	ENSG00000254689	2	1.16921	0	No
LINC02691	ENSG00000258913	3	1.33522	0	No		ENSG00000288838	ENSG00000288838	2	1.0403	0	No		MUS81	ENSG00000172732	2	1.1692	1	No
ENSG00000256458	ENSG00000256458	3	1.33514	0.337996	No		ENSG00000261436	ENSG00000261436	2	1.0403	1	No		ENSG00000253749	ENSG00000253749	2	1.16919	0	No
HARS2	ENSG00000112855	3	1.33508	1	No		PRSS2	ENSG00000275896	2	1.04027	1	No		CTNND2	ENSG00000169862	2	1.16917	1	No
MIR1912	ENSG00000222321	3	1.33499	1	No		NSUN4	ENSG00000117481	2	1.04024	1	No		RNU6-1337P	ENSG00000252334	2	1.16915	0	No
ENSG00000253317	ENSG00000253317	3	1.33487	0.338577	No		FANCE	ENSG00000112039	2	1.04019	0	No		DENND3	ENSG00000105339	2	1.16911	0	No
ENSG00000272077	ENSG00000272077	3	1.33487	0.338986	No		LINC02374	ENSG00000249747	2	1.04018	0	No		ENSG00000286280	ENSG00000286280	2	1.16911	0	No
RN7SKP220	ENSG00000222543	3	1.33487	0.344746	No		ENSG00000250509	ENSG00000250509	2	1.04017	0	No		AMDHD1	ENSG00000139344	2	1.16909	0	No
TMBIM1	ENSG00000135926	3	1.33484	1	No		ZNF410	ENSG00000119725	2	1.04016	0	No		MAGEA4-AS1	ENSG00000229967	2	1.16903	0	No
ANKHD1-EIF4EBP3	ENSG00000254996	3	1.33476	0.33936	No		ENSG00000288924	ENSG00000288924	2	1.04015	0	No		SPACA6	ENSG00000182310	2	1.16903	0	No
SCARNA14	ENSG00000252712	3	1.33475	1	No		ENSG00000248359	ENSG00000248359	2	1.04014	0	No		NAXD	ENSG00000213995	2	1.16901	1	No
CNTFR	ENSG00000122756	3	1.33467	1	No		GLUD2	ENSG00000182890	2	1.04009	0	No		ENSG00000254141	ENSG00000254141	2	1.16895	1	No
ZMPSTE24-DT	ENSG00000259943	3	1.33467	0.324244	No		ENSG00000266401	ENSG00000266401	2	1.04008	0	No		ZKSCAN8	ENSG00000198315	2	1.16889	1	No
ENSG00000232749	ENSG00000232749	3	1.33464	0	No		ENSG00000251661	ENSG00000251661	2	1.04002	0	No		ENSG00000255164	ENSG00000255164	2	1.16883	0	No
ENSG00000287251	ENSG00000287251	3	1.33461	0.690247	No		UICLM	ENSG00000233392	2	1.04002	0	No		LINC02347	ENSG00000214043	2	1.16881	1	No
LRCH3	ENSG00000186001	3	1.3346	0.331539	No		PFN2-AS1	ENSG00000242791	2	1.04001	0	No		EPM2AIP1	ENSG00000178567	2	1.1688	0	No
TPTE2	ENSG00000132958	3	1.33457	1	No		ENSG00000236892	ENSG00000236892	2	1.04001	1	No		ENSG00000260257	ENSG00000260257	2	1.16879	0	No
ENSG00000289158	ENSG00000289158	3	1.33445	0.689306	No		ENSG00000288906	ENSG00000288906	2	1.04	0	No		TMSB15B-AS1	ENSG00000231728	2	1.16876	1	No
ZDHHC11B	ENSG00000206077	3	1.33445	1	No		CD3G	ENSG00000160654	2	1.04	0	No		SNORD113-7	ENSG00000200632	2	1.16875	1	No
ENSG00000250046	ENSG00000250046	3	1.33433	0.337406	No		ENSG00000252404	ENSG00000252404	2	1.03994	0	No		REXO5	ENSG00000005189	2	1.16875	0	No
DPEP1	ENSG00000015413	3	1.33409	0.705241	No		LINC01023	ENSG00000272523	2	1.03994	1	No		RRP7A	ENSG00000189306	2	1.16871	1	No
CNGA1	ENSG00000198515	3	1.33407	1	No		GNE	ENSG00000159921	2	1.03989	0	No		ENSG00000255328	ENSG00000255328	2	1.1687	0	No
ENSG00000261187	ENSG00000261187	3	1.33403	0.335932	No		TMEM132E	ENSG00000181291	2	1.03989	0	No		ENSG00000243179	ENSG00000243179	2	1.16869	0	No
ENSG00000252122	ENSG00000252122	3	1.33392	1	No		RN7SKP282	ENSG00000252633	2	1.03987	0	No		ENSG00000251660	ENSG00000251660	2	1.16866	1	No
ENSG00000290075	ENSG00000290075	3	1.33389	0.322134	No		ENSG00000235085	ENSG00000235085	2	1.03981	0	No		ENSG00000232642	ENSG00000232642	2	1.16862	0	No
ENSG00000245025	ENSG00000245025	3	1.33389	0	No		ENSG00000254428	ENSG00000254428	2	1.03978	0	No		RN7SKP115	ENSG00000200047	2	1.1686	1	No
LINC00388	ENSG00000229788	3	1.33385	0.319814	No		PHC2-AS1	ENSG00000233246	2	1.03976	0	No		ENSG00000231530	ENSG00000231530	2	1.16858	0	No
SLC39A11	ENSG00000133195	3	1.33374	0.329918	No		ENSG00000227519	ENSG00000227519	2	1.03974	0	No		CARD14	ENSG00000141527	2	1.16857	1	No
RNU6-661P	ENSG00000199279	3	1.3336	1	No		ENSG00000203647	ENSG00000203647	2	1.03973	0	No		MED26	ENSG00000105085	2	1.16856	0	No
ZNF675	ENSG00000197372	3	1.33355	0.330782	No		MIR3925	ENSG00000263894	2	1.03972	0	No		LINC00210	ENSG00000231814	2	1.16856	0	No
ZNF658B	ENSG00000198416	3	1.33347	1	No		RN7SL19P	ENSG00000243532	2	1.03972	1	No		ENSG00000248749	ENSG00000248749	2	1.16856	0	No
ENSG00000260360	ENSG00000260360	3	1.33341	0.318172	No		RNU6-1265P	ENSG00000252151	2	1.03971	0	No		LINC01436	ENSG00000231106	2	1.16854	0	No
UBL7-DT	ENSG00000247240	3	1.3334	0.318616	No		ENSG00000278943	ENSG00000278943	2	1.03971	1	No		EXOC3L1	ENSG00000179044	2	1.16852	0	No
SNORA20B	ENSG00000206947	3	1.33339	0	No		RNU5A-6P	ENSG00000206863	2	1.03969	1	No		CHCHD2P8	ENSG00000235115	2	1.16849	0	No
ENSG00000250129	ENSG00000250129	3	1.33332	0.322108	No		UBLCP1	ENSG00000164332	2	1.03968	0	No		MIR670	ENSG00000211568	2	1.16848	0	No
RNVU1-4	ENSG00000277610	3	1.33331	0.323881	No		RNU6-936P	ENSG00000206732	2	1.03967	1	No		ENSG00000226994	ENSG00000226994	2	1.16848	0	No
LINC00944	ENSG00000256128	3	1.33325	0.323511	No		ENSG00000253865	ENSG00000253865	2	1.03966	0	No		RN7SKP125	ENSG00000222413	2	1.16844	1	No
KCTD13	ENSG00000174943	3	1.33319	1	No		OMP	ENSG00000254550	2	1.03965	0	No		HCG18	ENSG00000231074	2	1.16843	0	No
RNU7-62P	ENSG00000238653	3	1.33317	0	No		ENSG00000250866	ENSG00000250866	2	1.03962	0	No		OR2M2	ENSG00000198601	2	1.16838	1	No
MIR3616	ENSG00000264901	3	1.33315	1	No		ENSG00000232130	ENSG00000232130	2	1.0396	0	No		PRTFDC1	ENSG00000099256	2	1.16834	0	No
RNU6-192P	ENSG00000212555	3	1.33311	0.674645	No		MALSU1	ENSG00000156928	2	1.03959	0	No		DYNLRB1	ENSG00000125971	2	1.16834	0	No
MED7	ENSG00000155868	3	1.33307	1	No		OR51A2	ENSG00000205496	2	1.03959	1	No		ZNG1B	ENSG00000136682	2	1.16833	1	No
NPM1P5	ENSG00000258925	3	1.33292	1	No		GID8	ENSG00000101193	2	1.03958	1	No		NDUFV3	ENSG00000160194	2	1.16832	0	No
GTF2IP23	ENSG00000230295	3	1.33279	1	No		RNA5SP387	ENSG00000201096	2	1.03957	1	No		ENSG00000188365	ENSG00000188365	2	1.1683	0	No
LINC02388	ENSG00000257259	3	1.33278	1	No		ZC3H11A	ENSG00000058673	2	1.03956	1	No		LINC00556	ENSG00000260131	2	1.16829	1	No
MIRLET7BHG	ENSG00000197182	3	1.33275	0	No		LINC00865	ENSG00000232229	2	1.03952	0	No		ENSG00000227098	ENSG00000227098	2	1.16828	0	No
EBF3	ENSG00000108001	3	1.33271	1	No		CCNYL3	ENSG00000216671	2	1.03951	0	No		ENSG00000229960	ENSG00000229960	2	1.16825	0	No
ENSG00000259360	ENSG00000259360	3	1.33264	0.319866	No		PNO1	ENSG00000115946	2	1.03951	1	No		ENSG00000273674	ENSG00000273674	2	1.16819	0	No
BIRC6-AS1	ENSG00000230046	3	1.33264	0.334254	No		ENSG00000279061	ENSG00000279061	2	1.03951	1	No		LINC00345	ENSG00000235660	2	1.16818	0	No
RNU6-182P	ENSG00000252779	3	1.33257	0.328423	No		ENSG00000287264	ENSG00000287264	2	1.0395	0	No		RNASEH1	ENSG00000171865	2	1.16816	0	No
LACTB2-AS1	ENSG00000246366	3	1.33257	1	No		ENSG00000257740	ENSG00000257740	2	1.03947	0	No		CTXN2-AS1	ENSG00000259235	2	1.16811	0	No
LINC00692	ENSG00000230891	3	1.33249	1	No		TRIM67-AS1	ENSG00000235710	2	1.03938	0	No		STX6	ENSG00000135823	2	1.16809	0	No
RAB9A	ENSG00000123595	3	1.33247	0.314512	No		ENSG00000279936	ENSG00000279936	2	1.03936	0	No		ENSG00000237756	ENSG00000237756	2	1.16808	0	No
LINC02750	ENSG00000254518	3	1.3324	0	No		ENSG00000256982	ENSG00000256982	2	1.0393	0	No		POU2AF3	ENSG00000214290	2	1.16808	1	No
AIP	ENSG00000110711	3	1.33236	0.320019	No		RN7SKP238	ENSG00000252292	2	1.0393	0	No		NEDD4	ENSG00000069869	2	1.16806	0	No
RPL36AL	ENSG00000165502	3	1.33231	0.701673	No		ITCH	ENSG00000078747	2	1.03926	0	No		RNU6-65P	ENSG00000252141	2	1.16803	1	No
MT1F	ENSG00000198417	3	1.3323	1	No		DCAF5	ENSG00000139990	2	1.03923	1	No		ENSG00000279813	ENSG00000279813	2	1.16802	0	No
ENSG00000233912	ENSG00000233912	3	1.33224	0.312968	No		LINC00702	ENSG00000233117	2	1.03922	1	No		LINC02918	ENSG00000237950	2	1.16802	0	No
RNA5SP365	ENSG00000252207	3	1.33222	1	No		BTN2A3P_ENSG00000124549	ENSG00000124549	2	1.0392	0	No		FAM114A2	ENSG00000055147	2	1.16795	0	No
GLDC	ENSG00000178445	3	1.33215	0.325274	No		MND1	ENSG00000121211	2	1.03918	0	No		ENSG00000223946	ENSG00000223946	2	1.16791	0	No
ENSG00000253406	ENSG00000253406	3	1.3321	0.323856	No		IGLV5-52	ENSG00000211643	2	1.03917	0	No		CAPS	ENSG00000105519	2	1.16789	1	No
MIR938	ENSG00000216035	3	1.3321	1	No		ETDA	ENSG00000238210	2	1.03914	0	No		MRPL58	ENSG00000167862	2	1.16788	0	No
ZNF880	ENSG00000221923	3	1.33207	0.329368	No		ENSG00000227158	ENSG00000227158	2	1.03912	0	No		LINC01730	ENSG00000275491	2	1.16787	0	No
CHFR-DT	ENSG00000236617	3	1.33206	0.648723	No		NOL7	ENSG00000225921	2	1.03911	1	No		RNA5SP133	ENSG00000200238	2	1.16786	0	No
RNU6-325P	ENSG00000223064	3	1.33204	0.690399	No		KRT8	ENSG00000170421	2	1.03907	1	No		ENSG00000286421	ENSG00000286421	2	1.1678	0	No
DNHD1	ENSG00000179532	3	1.33189	0.329085	No		LAMC2	ENSG00000058085	2	1.03901	0	No		ENSG00000234418	ENSG00000234418	2	1.16779	0	No
ZCCHC14-DT	ENSG00000288568	3	1.3317	0.314776	No		IGHV3-33	ENSG00000211955	2	1.03899	0	No		ENSG00000257403	ENSG00000257403	2	1.16778	0	No
ENSG00000228318	ENSG00000228318	3	1.33162	0.330056	No		TOMM70	ENSG00000154174	2	1.03897	1	No		Y_RNA_ENSG00000207283	ENSG00000207283	2	1.16777	0	No
LZTR1	ENSG00000099949	3	1.33158	0.317978	No		LINC00870	ENSG00000243083	2	1.03895	0	No		KLHL3	ENSG00000146021	2	1.16777	0	No
ENSG00000206977	ENSG00000206977	3	1.33152	0.330474	No		MIR9-1HG	ENSG00000125462	2	1.03893	0	No		ABHD13	ENSG00000139826	2	1.16775	1	No
ENSG00000251940	ENSG00000251940	3	1.3315	0.326478	No		RRAGB	ENSG00000083750	2	1.03892	0	No		KIF17	ENSG00000117245	2	1.16771	0	No
LINC03042	ENSG00000196166	3	1.3314	0.323228	No		COPS9	ENSG00000172428	2	1.03891	0	No		TALAM1	ENSG00000289740	2	1.1677	1	No
TBC1D26	ENSG00000214946	3	1.33137	1	No		NMTRS-TGA3-1	ENSG00000241225	2	1.0389	0	No		OXCT1-AS1	ENSG00000248668	2	1.16764	0	No
RERG-AS1	ENSG00000255660	3	1.33129	0.333564	No		ARNT	ENSG00000143437	2	1.03889	0	No		B3GALT9	ENSG00000214654	2	1.16759	0	No
RN7SKP249	ENSG00000202360	3	1.33127	1	No		XKR9	ENSG00000221947	2	1.03883	0	No		COMMD5	ENSG00000170619	2	1.16754	1	No
Y_RNA_ENSG00000201501	ENSG00000201501	3	1.33125	1	No		TSPAN5	ENSG00000168785	2	1.0388	1	No		RNU6-923P	ENSG00000201623	2	1.16753	0	No
ZFP3	ENSG00000180787	3	1.3312	1	No		USP8	ENSG00000138592	2	1.03875	1	No		CCDC152	ENSG00000198865	2	1.1675	0	No
MIR591	ENSG00000208025	3	1.33112	1	No		ASB1	ENSG00000065802	2	1.03871	0	No		LINC01562	ENSG00000203356	2	1.16744	0	No
CANT1	ENSG00000171302	3	1.33108	0.315436	No		RPL6	ENSG00000089009	2	1.03869	0	No		ZNF75A	ENSG00000162086	2	1.16741	0	No
SRCAP	ENSG00000080603	3	1.33099	1	No		FAM120B	ENSG00000112584	2	1.03866	0	No		MIR34B	ENSG00000207811	2	1.1674	0	No
ENSG00000287493	ENSG00000287493	3	1.3309	0	No		RNU6-190P	ENSG00000206881	2	1.03865	1	No		ENSG00000262786	ENSG00000262786	2	1.16738	1	No
LIMS1-AS1	ENSG00000228763	3	1.33086	0.323428	No		ZSCAN5A	ENSG00000131848	2	1.03865	0	No		MIR548Z	ENSG00000266016	2	1.16738	0	No
C1QTNF9-AS1	ENSG00000240868	3	1.33071	0.69024	No		TRAJ30	ENSG00000211859	2	1.0386	0	No		Y_RNA_ENSG00000207401	ENSG00000207401	2	1.16737	0	No
ENSG00000253642	ENSG00000253642	3	1.33069	1	No		ENSG00000259628	ENSG00000259628	2	1.03856	0	No		PSMA6P2	ENSG00000229083	2	1.16729	0	No
ENSG00000199783	ENSG00000199783	3	1.33057	0.343663	No		RNU6-142P	ENSG00000206746	2	1.03852	0	No		RN7SKP278	ENSG00000222436	2	1.16727	0	No
CYB5A	ENSG00000166347	3	1.33011	0.322384	No		ENSG00000287617	ENSG00000287617	2	1.0385	0	No		ENSG00000233862	ENSG00000233862	2	1.16724	0	No
RNU6-939P	ENSG00000207364	3	1.33001	0.326319	No		LINC02027	ENSG00000243694	2	1.0385	0	No		ATG12	ENSG00000145782	2	1.16724	0	No
ENSG00000290998	ENSG00000290998	3	1.32998	0.333544	No		EFCAB11	ENSG00000140025	2	1.03839	0	No		DCLK3	ENSG00000163673	2	1.16724	0	No
ENSG00000242444	ENSG00000242444	3	1.3299	0.678563	No		ENSG00000230676	ENSG00000230676	2	1.03837	0	No		IMPDH1P5	ENSG00000213513	2	1.16717	0	No
PRKG1-AS1	ENSG00000236671	3	1.32972	1	No		SEC22C	ENSG00000093183	2	1.03836	0	No		RNU6-288P	ENSG00000200560	2	1.16708	0	No
LINC02084	ENSG00000272282	3	1.32966	1	No		ENSG00000285756	ENSG00000285756	2	1.03835	0	No		MT1JP	ENSG00000290662	2	1.16707	0	No
RPS2P46	ENSG00000189343	3	1.32961	1	No		ENSG00000255076	ENSG00000255076	2	1.03833	1	No		ENSG00000289720	ENSG00000289720	2	1.16707	0	No
PABPN1	ENSG00000100836	3	1.32945	0.690446	No		ZFP3-DT	ENSG00000262693	2	1.03828	0	No		SDHD	ENSG00000204370	2	1.16705	0	No
ZBTB48	ENSG00000204859	3	1.32943	1	No		ENSG00000285589	ENSG00000285589	2	1.03828	0	No		ENSG00000287539	ENSG00000287539	2	1.16696	0	No
ENSG00000291176	ENSG00000291176	3	1.32919	1	No		ENSG00000233479	ENSG00000233479	2	1.03827	0	No		MIR1243	ENSG00000283193	2	1.16694	1	No
ZNF850	ENSG00000267041	3	1.32919	0.317858	No		ENSG00000271860	ENSG00000271860	2	1.03824	0	No		RNA5SP439	ENSG00000274164	2	1.1669	0	No
SORCS3-AS1	ENSG00000226387	3	1.32917	1	No		ENSG00000225790	ENSG00000225790	2	1.03823	0	No		LYPLAL1-AS1	ENSG00000228536	2	1.16686	0	No
TRAJ43	ENSG00000211846	3	1.32912	0.320059	No		ZNF772	ENSG00000197128	2	1.03822	1	No		CSRP2	ENSG00000175183	2	1.16684	1	No
SNORA58	ENSG00000249020	3	1.32912	0.33497	No		TMCO3	ENSG00000150403	2	1.03821	1	No		ENSG00000260647	ENSG00000260647	2	1.16683	1	No
MMP20-AS1	ENSG00000256916	3	1.32909	0.678111	No		ICOSLG	ENSG00000160223	2	1.03821	0	No		TMEM255B	ENSG00000184497	2	1.16682	0	No
RNU6-1208P	ENSG00000238482	3	1.32902	0	No		ALG9	ENSG00000086848	2	1.03821	0	No		ENSG00000253983	ENSG00000253983	2	1.16681	0	No
MYF5	ENSG00000111049	3	1.32898	1	No		TCERG1	ENSG00000113649	2	1.0382	1	No		CDK13-DT	ENSG00000259826	2	1.1668	1	No
ENSG00000279024	ENSG00000279024	3	1.32891	1	No		ENSG00000233183	ENSG00000233183	2	1.03819	1	No		C12orf4	ENSG00000047621	2	1.16676	0	No
LINC00865	ENSG00000232229	3	1.32885	0.328459	No		ENSG00000273244	ENSG00000273244	2	1.03817	0	No		USP53	ENSG00000145390	2	1.16672	1	No
TBX2-AS1	ENSG00000267280	3	1.32876	0.329094	No		RABL2A	ENSG00000144134	2	1.03813	0	No		CD300LD-AS1	ENSG00000182352	2	1.16671	0	No
ZNF790	ENSG00000197863	3	1.32868	0.326709	No		ENSG00000254165	ENSG00000254165	2	1.0381	0	No		SNRNP40	ENSG00000060688	2	1.1667	0	No
LINC01470	ENSG00000249484	3	1.32867	0.365708	No		Y_RNA_ENSG00000207271	ENSG00000207271	2	1.03808	0	No		LINC02987	ENSG00000267575	2	1.16668	0	No
ACTL6A	ENSG00000136518	3	1.32857	0.322533	No		RN7SKP81	ENSG00000202473	2	1.03805	0	No		ENSG00000286598	ENSG00000286598	2	1.16666	1	No
BANCR	ENSG00000278910	3	1.32845	1	No		ENSG00000224018	ENSG00000224018	2	1.03805	0	No		NOTCH2NLC	ENSG00000286219	2	1.16665	0	No
MIR4499	ENSG00000263978	3	1.32844	0.329765	No		LINC02352	ENSG00000259448	2	1.03801	1	No		ENSG00000237015	ENSG00000237015	2	1.16664	0	No
MIR642A	ENSG00000207773	3	1.32837	0.326141	No		ENSG00000234225	ENSG00000234225	2	1.03798	0	No		ENSG00000245651	ENSG00000245651	2	1.16661	1	No
LY6G6E	ENSG00000255552	3	1.3283	1	No		OR2A4	ENSG00000180658	2	1.03796	0	No		RN7SKP257	ENSG00000201395	2	1.16659	0	No
PRKAR1B-AS1	ENSG00000237181	3	1.32826	0.34522	No		ENSG00000276403	ENSG00000276403	2	1.03794	0	No		CEP135	ENSG00000174799	2	1.16659	0	No
EEF1B2P1	ENSG00000231169	3	1.32824	0.32635	No		RNU6-953P	ENSG00000238941	2	1.03794	0	No		COMETT	ENSG00000231210	2	1.16658	0	No
ZNF567	ENSG00000189042	3	1.32817	0.705243	No		RNU6-570P	ENSG00000252860	2	1.03794	0	No		ENSG00000281530	ENSG00000281530	2	1.16656	0	No
U6_ENSG00000283527	ENSG00000283527	3	1.3281	1	No		ZNF443	ENSG00000180855	2	1.0379	0	No		ENSG00000236031	ENSG00000236031	2	1.16656	0	No
ENSG00000203469	ENSG00000203469	3	1.32804	0	No		ENSG00000259187	ENSG00000259187	2	1.03787	1	No		REXO4	ENSG00000148300	2	1.16654	0	No
DLGAP1-AS1	ENSG00000177337	3	1.32801	1	No		RNA5SP324	ENSG00000202047	2	1.03785	0	No		CRTC3-AS1	ENSG00000259736	2	1.16651	0	No
ENSG00000227678	ENSG00000227678	3	1.32801	0.336875	No		ENSG00000290990	ENSG00000290990	2	1.03783	0	No		SMDT1	ENSG00000183172	2	1.16648	1	No
ZNF510	ENSG00000081386	3	1.32801	1	No		ENSG00000290759	ENSG00000290759	2	1.03779	0	No		LINC02729	ENSG00000255335	2	1.16642	1	No
ENSG00000254632	ENSG00000254632	3	1.32781	0.319781	No		MEF2A	ENSG00000068305	2	1.03779	0	No		LINC02614	ENSG00000241288	2	1.16641	0	No
TM2D3	ENSG00000184277	3	1.32773	1	No		Y_RNA_ENSG00000206814	ENSG00000206814	2	1.03771	1	No		MIR4713HG	ENSG00000259240	2	1.16638	0	No
ENSG00000270059	ENSG00000270059	3	1.32772	0	No		ENSG00000273925	ENSG00000273925	2	1.03769	1	No		ENSG00000235713	ENSG00000235713	2	1.16638	0	No
ENSG00000253708	ENSG00000253708	3	1.32769	1	No		CDH23-AS1	ENSG00000223817	2	1.03768	0	No		TRIM3	ENSG00000110171	2	1.16637	0	No
PALB2	ENSG00000083093	3	1.32754	1	No		ENSG00000232197	ENSG00000232197	2	1.03768	0	No		LINC01229	ENSG00000260876	2	1.16637	0	No
STK33	ENSG00000130413	3	1.32753	1	No		OXA1L-DT	ENSG00000258458	2	1.03767	0	No		KDM2B-DT	ENSG00000256742	2	1.16635	1	No
ENSG00000213365	ENSG00000213365	3	1.32749	0.315757	No		ENSG00000226920	ENSG00000226920	2	1.03767	0	No		UMPS	ENSG00000114491	2	1.16634	0	No
ENSG00000223911	ENSG00000223911	3	1.32747	0.313262	No		SNORA5C	ENSG00000201772	2	1.03766	0	No		ENSG00000268049	ENSG00000268049	2	1.16633	0	No
IFT122	ENSG00000163913	3	1.32739	0.318888	No		LINC01957	ENSG00000251542	2	1.03765	0	No		ENSG00000238176	ENSG00000238176	2	1.16632	1	No
ENSG00000223754	ENSG00000223754	3	1.32737	0.335507	No		RNU6-271P	ENSG00000200728	2	1.03763	1	No		LINC00687	ENSG00000228422	2	1.16626	0	No
RNU6-437P	ENSG00000238420	3	1.32735	1	No		MIR433	ENSG00000207569	2	1.03757	0	No		ENSG00000289178	ENSG00000289178	2	1.16625	0	No
ENSG00000230030	ENSG00000230030	3	1.32723	0.65775	No		H2AZ2-DT	ENSG00000234183	2	1.03753	0	No		CFAP298	ENSG00000159079	2	1.16624	1	No
MIR4672	ENSG00000263979	3	1.32722	1	No		Y_RNA_ENSG00000201988	ENSG00000201988	2	1.03751	1	No		FAM153A	ENSG00000170074	2	1.16623	1	No
C3orf33	ENSG00000174928	3	1.32714	0	No		LINC01235	ENSG00000270547	2	1.0375	0	No		MIR190B	ENSG00000215938	2	1.16622	0	No
ATG16L2	ENSG00000168010	3	1.32706	1	No		ERF	ENSG00000105722	2	1.03748	1	No		ENSG00000271149	ENSG00000271149	2	1.16621	0	No
SNORA48B	ENSG00000212214	3	1.32699	1	No		ENSG00000264956	ENSG00000264956	2	1.03748	1	No		ENSG00000258670	ENSG00000258670	2	1.16618	1	No
ENSG00000273102	ENSG00000273102	3	1.32697	0.338025	No		MEIS1-AS2	ENSG00000230749	2	1.03747	0	No		ENSG00000279982	ENSG00000279982	2	1.16616	0	No
STPG2-AS1	ENSG00000251620	3	1.32691	0.317717	No		MIR876	ENSG00000215966	2	1.03747	0	No		HSD3BP2	ENSG00000203858	2	1.16615	0	No
ENSG00000276278	ENSG00000276278	3	1.32686	0.697471	No		PLCG2	ENSG00000197943	2	1.03739	0	No		SNORD113-5	ENSG00000272474	2	1.16615	1	No
LINC01938	ENSG00000254066	3	1.32675	0	No		GEMIN8P4	ENSG00000228175	2	1.03739	0	No		NETO1-DT	ENSG00000263958	2	1.16612	0	No
ENSG00000230100	ENSG00000230100	3	1.32672	0.323416	No		PGM5P4-AS1	ENSG00000231943	2	1.03736	0	No		BCL7A	ENSG00000110987	2	1.16611	1	No
ENSG00000227863	ENSG00000227863	3	1.32666	0.334465	No		NDUFAF3	ENSG00000178057	2	1.03732	0	No		ENSG00000229131	ENSG00000229131	2	1.1661	0	No
CGB1	ENSG00000267631	3	1.32663	1	No		SMIM10	ENSG00000184785	2	1.03731	1	No		C8G	ENSG00000176919	2	1.16606	0	No
FCF1	ENSG00000119616	3	1.32659	1	No		LINC00583	ENSG00000205636	2	1.0373	0	No		LRRC8A	ENSG00000136802	2	1.16606	0	No
ENSG00000286011	ENSG00000286011	3	1.32647	0.684162	No		ENSG00000251555	ENSG00000251555	2	1.0373	0	No		ENSG00000259773	ENSG00000259773	2	1.16604	0	No
ETS2	ENSG00000157557	3	1.3263	1	No		ENSG00000231811	ENSG00000231811	2	1.03721	1	No		ENSG00000286420	ENSG00000286420	2	1.16604	0	No
RN7SKP134	ENSG00000200830	3	1.32612	0.683185	No		Y_RNA_ENSG00000201208	ENSG00000201208	2	1.0372	0	No		DHX58	ENSG00000108771	2	1.16598	0	No
SLC25A17	ENSG00000100372	3	1.32608	0.310115	No		MIR651	ENSG00000207628	2	1.0372	0	No		LINC02250	ENSG00000235731	2	1.16597	0	No
RNA5SP329	ENSG00000202147	3	1.32607	0.337159	No		ENSG00000287232	ENSG00000287232	2	1.03718	1	No		ENSG00000261003	ENSG00000261003	2	1.16596	0	No
KIAA1191	ENSG00000122203	3	1.32601	1	No		CHCHD2P6	ENSG00000235084	2	1.03715	0	No		DUXAP10	ENSG00000244306	2	1.16595	0	No
ENSG00000243415	ENSG00000243415	3	1.32601	0.324844	No		RAB32	ENSG00000118508	2	1.03711	0	No		HMGB3P22	ENSG00000225051	2	1.16594	1	No
SH3BGR	ENSG00000185437	3	1.32599	0.682792	No		LINC00334	ENSG00000182586	2	1.03711	0	No		ENSG00000270108	ENSG00000270108	2	1.16594	0	No
ZNF511	ENSG00000198546	3	1.32587	1	No		ENSG00000289929	ENSG00000289929	2	1.03706	0	No		RNU6-578P	ENSG00000212282	2	1.16592	0	No
RNU6-1064P	ENSG00000222558	3	1.32579	1	No		TTC21B	ENSG00000123607	2	1.03703	1	No		RNF213-AS1	ENSG00000263069	2	1.16591	0	No
POP5	ENSG00000167272	3	1.32564	0.326637	No		REEP4	ENSG00000168476	2	1.03699	0	No		MOCS2	ENSG00000164172	2	1.1659	0	No
ENSG00000289257	ENSG00000289257	3	1.32564	0.330809	No		DCTN3	ENSG00000137100	2	1.03699	0	No		ACOX2	ENSG00000168306	2	1.16587	1	No
ENSG00000243620	ENSG00000243620	3	1.32562	1	No		SYP-AS1	ENSG00000237341	2	1.03689	0	No		ENSG00000225325	ENSG00000225325	2	1.16586	0	No
ENSG00000252438	ENSG00000252438	3	1.3256	1	No		RPL34-DT	ENSG00000234492	2	1.03688	0	No		LINC02135	ENSG00000268532	2	1.16585	0	No
GNPDA2	ENSG00000163281	3	1.32554	1	No		LINC01832	ENSG00000224231	2	1.03685	0	No		MCTP1-AS1	ENSG00000249545	2	1.1658	0	No
STEEP1	ENSG00000018610	3	1.32552	0.66145	No		ENSG00000259333	ENSG00000259333	2	1.03684	0	No		RNF121	ENSG00000137522	2	1.16578	0	No
Y_RNA_ENSG00000252436	ENSG00000252436	3	1.32546	1	No		LINC01719	ENSG00000233396	2	1.03682	0	No		ZNF830	ENSG00000198783	2	1.16575	1	No
TRMT10A	ENSG00000145331	3	1.32539	0.684831	No		AMDHD1	ENSG00000139344	2	1.03679	0	No		RNU6-1222P	ENSG00000207345	2	1.16572	0	No
UNKL	ENSG00000059145	3	1.32534	0.337303	No		ADAMTS9-AS1	ENSG00000241158	2	1.03679	0	No		ENSG00000287358	ENSG00000287358	2	1.16569	0	No
ENSG00000291186	ENSG00000291186	3	1.32522	0.318891	No		ENSG00000260517	ENSG00000260517	2	1.03678	0	No		LINC01584	ENSG00000260477	2	1.16569	1	No
CDC42EP1	ENSG00000128283	3	1.32514	1	No		IGLV1-50	ENSG00000211645	2	1.03672	0	No		Y_RNA_ENSG00000252398	ENSG00000252398	2	1.16569	1	No
LINC02043	ENSG00000232233	3	1.32511	0.325248	No		U6_ENSG00000283564	ENSG00000283564	2	1.03671	1	No		ENSG00000230898	ENSG00000230898	2	1.16559	0	No
ENSG00000230325	ENSG00000230325	3	1.32502	0	No		LINC01696	ENSG00000227940	2	1.0367	0	No		LINC01895	ENSG00000259256	2	1.16556	0	No
UQCRB-AS1	ENSG00000254224	3	1.32498	0.667362	No		ENSG00000226919	ENSG00000226919	2	1.03663	0	No		STRADA	ENSG00000266173	2	1.16554	1	No
TMEM45A	ENSG00000181458	3	1.32493	0.32996	No		ENSG00000291180	ENSG00000291180	2	1.03661	1	No		ENSG00000237851	ENSG00000237851	2	1.16554	0	No
MIR1261	ENSG00000221586	3	1.32488	1	No		ENSG00000234055	ENSG00000234055	2	1.03659	1	No		ITM2A	ENSG00000078596	2	1.16552	1	No
TMC1	ENSG00000165091	3	1.32485	0	No		IFITM3P6	ENSG00000258352	2	1.03658	1	No		GPRC5D-AS1	ENSG00000247498	2	1.16542	0	No
ENSG00000260899	ENSG00000260899	3	1.32477	0.334156	No		ENSG00000225850	ENSG00000225850	2	1.03658	0	No		PABIR1	ENSG00000187866	2	1.16542	0	No
UBQLN1-AS1	ENSG00000254473	3	1.32469	0	No		DLGAP4-AS1	ENSG00000232907	2	1.03657	0	No		GALNT12	ENSG00000119514	2	1.16541	0	No
CELF2-DT	ENSG00000270111	3	1.32461	1	No		RNU6-329P	ENSG00000238882	2	1.03655	0	No		RNU6-1216P	ENSG00000199460	2	1.1654	0	No
CCR7	ENSG00000126353	3	1.32423	0.317544	No		MIR3145	ENSG00000266555	2	1.03654	0	No		AGBL5-AS1	ENSG00000231636	2	1.16539	0	No
ENSG00000257531	ENSG00000257531	3	1.32406	0.320414	No		ENSG00000289687	ENSG00000289687	2	1.03651	0	No		U3_ENSG00000221040	ENSG00000221040	2	1.16532	0	No
ENSG00000237479	ENSG00000237479	3	1.32393	0.713059	No		Y_RNA_ENSG00000207092	ENSG00000207092	2	1.0365	0	No		ENSG00000254428	ENSG00000254428	2	1.16532	0	No
ENSG00000227512	ENSG00000227512	3	1.32389	1	No		MIR4637	ENSG00000264792	2	1.03648	1	No		LINC02247	ENSG00000223729	2	1.1653	0	No
ENSG00000251487	ENSG00000251487	3	1.32389	0.320491	No		Y_RNA_ENSG00000252607	ENSG00000252607	2	1.03647	1	No		ENSG00000260360	ENSG00000260360	2	1.1653	0	No
Y_RNA_ENSG00000207108	ENSG00000207108	3	1.32385	0.323726	No		ENSG00000242753	ENSG00000242753	2	1.03646	0	No		ENSG00000271980	ENSG00000271980	2	1.16525	0	No
U3_ENSG00000238297	ENSG00000238297	3	1.3236	0.328814	No		WFDC21P	ENSG00000261040	2	1.03646	0	No		RNU7-182P	ENSG00000238788	2	1.16522	0	No
RNU6-638P	ENSG00000252391	3	1.32354	1	No		ENSG00000287136	ENSG00000287136	2	1.03646	0	No		RNU6-1230P	ENSG00000207121	2	1.16519	0	No
ENSG00000289128	ENSG00000289128	3	1.32343	0.692491	No		ENSG00000233941	ENSG00000233941	2	1.0364	0	No		ENSG00000226764	ENSG00000226764	2	1.16517	1	No
RNU11-3P	ENSG00000212413	3	1.32327	0.333275	No		ENSG00000289438	ENSG00000289438	2	1.03638	0	No		CDK11A	ENSG00000008128	2	1.16514	0	No
PFKFB2	ENSG00000123836	3	1.32318	0.340292	No		ENSG00000253376	ENSG00000253376	2	1.03636	0	No		MPST	ENSG00000128309	2	1.16514	0	No
MIR4713	ENSG00000266593	3	1.32317	0.333162	No		ZFHX4-AS1	ENSG00000253661	2	1.03633	0	No		RNU6-882P	ENSG00000212327	2	1.16513	0	No
PPIL3	ENSG00000240344	3	1.32312	1	No		ENSG00000286293	ENSG00000286293	2	1.03633	0	No		GCAWKR	ENSG00000272808	2	1.16511	0	No
HOTTIP	ENSG00000243766	3	1.32311	0.698793	No		BIRC8	ENSG00000163098	2	1.03632	0	No		PCDHB16	ENSG00000272674	2	1.16509	0	No
U8_ENSG00000212249	ENSG00000212249	3	1.32305	0.328739	No		ENSG00000229227	ENSG00000229227	2	1.03632	0	No		CHMP6	ENSG00000176108	2	1.16508	0	No
HEY2-AS1	ENSG00000237742	3	1.32303	0.638099	No		LNCTSI	ENSG00000230479	2	1.03629	0	No		ENSG00000276809	ENSG00000276809	2	1.16503	0	No
BRWD1-IT1	ENSG00000237373	3	1.32295	1	No		PRKRIP1	ENSG00000128563	2	1.03628	0	No		PIWIL4-AS1	ENSG00000255929	2	1.16501	0	No
RN7SKP143	ENSG00000222451	3	1.32292	1	No		PFN1P2	ENSG00000270392	2	1.03628	0	No		RNU6-886P	ENSG00000207046	2	1.165	0	No
CALCA	ENSG00000110680	3	1.32265	0.323164	No		ANGPTL8	ENSG00000130173	2	1.03622	0	No		Y_RNA_ENSG00000199862	ENSG00000199862	2	1.16499	0	No
ENSG00000234296	ENSG00000234296	3	1.3226	0.331176	No		ENSG00000231081	ENSG00000231081	2	1.03621	0	No		ENSG00000289601	ENSG00000289601	2	1.16497	0	No
RNA5SP33	ENSG00000252496	3	1.32256	1	No		GGTLC3	ENSG00000274252	2	1.03618	0	No		MAT2A	ENSG00000168906	2	1.16495	0	No
SLC9A8	ENSG00000197818	3	1.32255	1	No		ENSG00000279422	ENSG00000279422	2	1.03617	0	No		ENSG00000249022	ENSG00000249022	2	1.16489	1	No
MIR3122	ENSG00000264358	3	1.32254	0.331452	No		RCAN1	ENSG00000159200	2	1.03615	1	No		MIR543	ENSG00000212040	2	1.16486	0	No
EMC8	ENSG00000131148	3	1.3224	1	No		DEPDC1-AS1	ENSG00000234264	2	1.03615	0	No		TPTE2	ENSG00000132958	2	1.16486	1	No
IRF3	ENSG00000126456	3	1.32226	0.334811	No		ISLR2	ENSG00000167178	2	1.03614	0	No		LPAL2	ENSG00000290613	2	1.16485	0	No
ENSG00000236394	ENSG00000236394	3	1.32223	1	No		PACC1	ENSG00000065600	2	1.03612	1	No		TMEM272	ENSG00000281106	2	1.16479	0	No
MIR3938	ENSG00000264013	3	1.32222	0.334455	No		C17orf58	ENSG00000186665	2	1.0361	1	No		RAP1A	ENSG00000116473	2	1.16479	0	No
FLVCR2-AS1	ENSG00000224721	3	1.32217	0.333128	No		TERF1P2	ENSG00000187589	2	1.03609	0	No		TGFB3-AS1	ENSG00000258876	2	1.16477	0	No
ENSG00000259774	ENSG00000259774	3	1.32208	0.334562	No		ENSG00000212161	ENSG00000212161	2	1.03607	0	No		GALNT7-DT	ENSG00000245213	2	1.16469	0	No
YBEY	ENSG00000182362	3	1.32207	0.703303	No		AMMECR1L	ENSG00000144233	2	1.03607	0	No		BAZ1B	ENSG00000009954	2	1.16468	0	No
LINC01015	ENSG00000224582	3	1.32206	0	No		ENSG00000251459	ENSG00000251459	2	1.03602	0	No		UNC5B-AS1	ENSG00000237512	2	1.16464	1	No
LINC02474	ENSG00000228437	3	1.32192	1	No		Y_RNA_ENSG00000200090	ENSG00000200090	2	1.03602	0	No		ENSG00000253924	ENSG00000253924	2	1.16458	0	No
U3_ENSG00000212538	ENSG00000212538	3	1.32185	1	No		HSPD1P4	ENSG00000257576	2	1.03599	0	No		RNU6ATAC16P	ENSG00000221518	2	1.16456	0	No
ENSG00000241409	ENSG00000241409	3	1.32181	1	No		SLC25A15P1	ENSG00000227629	2	1.03596	0	No		SCGB1C2	ENSG00000268320	2	1.16454	0	No
ENSG00000257607	ENSG00000257607	3	1.32176	1	No		DDX3ILA1	ENSG00000232756	2	1.03593	0	No		LINC01996	ENSG00000261863	2	1.16454	1	No
MIR513B	ENSG00000207871	3	1.32162	0	No		ENSG00000250934	ENSG00000250934	2	1.03593	0	No		Y_RNA_ENSG00000207281	ENSG00000207281	2	1.16454	0	No
ENSG00000255182	ENSG00000255182	3	1.32155	1	No		TTLL13	ENSG00000213471	2	1.03592	0	No		RNU6-261P	ENSG00000238697	2	1.16451	0	No
SV2B	ENSG00000185518	3	1.32147	1	No		SLC41A3-AS1	ENSG00000250012	2	1.03591	1	No		ENSG00000253825	ENSG00000253825	2	1.1645	0	No
RNU6-1031P	ENSG00000207504	3	1.32137	1	No		IGHD3-3	ENSG00000211930	2	1.03591	0	No		SLC25A21-AS1	ENSG00000258708	2	1.1645	0	No
TSFM	ENSG00000123297	3	1.32135	0.682632	No		ENSG00000279667	ENSG00000279667	2	1.03581	0	No		ENSG00000254664	ENSG00000254664	2	1.16448	0	No
ENSG00000234647	ENSG00000234647	3	1.32134	0.35925	No		RNU4-33P	ENSG00000201186	2	1.0358	0	No		ENSG00000229167	ENSG00000229167	2	1.16441	0	No
EOLA1-DT	ENSG00000241769	3	1.32124	0.692631	No		ENSG00000289596	ENSG00000289596	2	1.03579	0	No		SNORD114-19	ENSG00000199942	2	1.16441	0	No
LMO7DN	ENSG00000178734	3	1.32118	1	No		ENSG00000259720	ENSG00000259720	2	1.03578	0	No		LINC02389	ENSG00000255693	2	1.16439	0	No
ENSG00000226040	ENSG00000226040	3	1.32114	1	No		LINC00710	ENSG00000229240	2	1.03575	0	No		ENSG00000279237	ENSG00000279237	2	1.16439	0	No
RNU6-92P	ENSG00000272393	3	1.32088	0.324282	No		MRPL27	ENSG00000108826	2	1.03574	0	No		CNPY4	ENSG00000166997	2	1.16436	0	No
Y_RNA_ENSG00000199466	ENSG00000199466	3	1.32086	0.341975	No		ENSG00000252517	ENSG00000252517	2	1.03574	0	No		SEC1P	ENSG00000232871	2	1.16436	0	No
ENSG00000289088	ENSG00000289088	3	1.32075	1	No		Y_RNA_ENSG00000238585	ENSG00000238585	2	1.03574	0	No		MIR548F1	ENSG00000221594	2	1.16432	0	No
ENSG00000290705	ENSG00000290705	3	1.3207	0.652372	No		MAP2K6	ENSG00000108984	2	1.03572	0	No		AZGP1P1_ENSG00000291148	ENSG00000291148	2	1.16431	0	No
RNU6-1143P	ENSG00000251934	3	1.32068	0.693241	No		ENSG00000231125	ENSG00000231125	2	1.03571	0	No		LINC02400	ENSG00000257784	2	1.16424	0	No
ACADL	ENSG00000115361	3	1.32064	1	No		RNU7-187P	ENSG00000238998	2	1.03571	0	No		SNORD69	ENSG00000212452	2	1.16422	1	No
Y_RNA_ENSG00000222883	ENSG00000222883	3	1.32035	1	No		SIX3-AS1	ENSG00000236502	2	1.0357	1	No		CNTF	ENSG00000242689	2	1.16422	0	No
LINC00689	ENSG00000231419	3	1.32031	1	No		ENSG00000236255	ENSG00000236255	2	1.03568	0	No		ENSG00000249642	ENSG00000249642	2	1.16419	0	No
ZNF320	ENSG00000182986	3	1.32029	0.328326	No		CNTNAP2	ENSG00000174469	2	1.03566	0	No		LINC01687	ENSG00000233215	2	1.16417	1	No
ZNF571	ENSG00000180479	3	1.32023	0.32083	No		RN7SKP294	ENSG00000199640	2	1.03566	1	No		ENSG00000248762	ENSG00000248762	2	1.16415	0	No
Y_RNA_ENSG00000200448	ENSG00000200448	3	1.32015	1	No		ENSG00000266579	ENSG00000266579	2	1.03565	0	No		RCOR2	ENSG00000167771	2	1.16413	0	No
CREB1	ENSG00000118260	3	1.32013	1	No		CALML5	ENSG00000178372	2	1.03557	0	No		ENSG00000256955	ENSG00000256955	2	1.16411	0	No
FCGR1A	ENSG00000150337	3	1.32007	0.318777	No		ACTL7B	ENSG00000148156	2	1.03556	0	No		RNA5SP484	ENSG00000238908	2	1.16405	0	No
DDX3ILA1	ENSG00000232756	3	1.32002	0	No		ACOT1	ENSG00000184227	2	1.03551	0	No		ARHGEF28	ENSG00000214944	2	1.16404	1	No
ENSG00000257863	ENSG00000257863	3	1.31998	0.633124	No		ENSG00000279672	ENSG00000279672	2	1.03551	0	No		PTGER4P2	ENSG00000184523	2	1.16402	0	No
RNU6-762P	ENSG00000252916	3	1.31997	0.317816	No		ENSG00000233928	ENSG00000233928	2	1.0355	0	No		XRCC6P2	ENSG00000234825	2	1.164	0	No
SHKBP1	ENSG00000160410	3	1.31991	1	No		TM4SF19	ENSG00000145107	2	1.03548	0	No		LINC01764	ENSG00000267308	2	1.16393	1	No
ENSG00000201541	ENSG00000201541	3	1.31989	1	No		NOB1	ENSG00000141101	2	1.03548	1	No		NDUFV2	ENSG00000178127	2	1.16391	0	No
LINC02256	ENSG00000261064	3	1.31969	1	No		ENSG00000266100	ENSG00000266100	2	1.03544	1	No		ENSG00000228365	ENSG00000228365	2	1.16389	0	No
SLFN11	ENSG00000172716	3	1.31967	1	No		PPP1R35	ENSG00000160813	2	1.03544	0	No		ENSG00000226877	ENSG00000226877	2	1.16385	1	No
ENSG00000269653	ENSG00000269653	3	1.31955	0.328609	No		HMCES	ENSG00000183624	2	1.03543	1	No		SLC39A3	ENSG00000141873	2	1.16384	0	No
CATSPER2	ENSG00000166762	3	1.31952	0.324745	No		ENSG00000258422	ENSG00000258422	2	1.0354	0	No		RNU6-391P	ENSG00000202050	2	1.16381	0	No
RNA5SP79	ENSG00000202063	3	1.31951	0.342937	No		ENSG00000281195	ENSG00000281195	2	1.03534	0	No		YARS2	ENSG00000139131	2	1.16377	0	No
PCNX3	ENSG00000197136	3	1.3195	0.65005	No		HOXA11-AS	ENSG00000240990	2	1.03533	1	No		RN7SKP207	ENSG00000223136	2	1.16371	0	No
ENSG00000289791	ENSG00000289791	3	1.31942	0.341501	No		ENSG00000270661	ENSG00000270661	2	1.03529	0	No		ENSG00000260850	ENSG00000260850	2	1.16368	0	No
Y_RNA_ENSG00000202495	ENSG00000202495	3	1.31941	0.338639	No		LSM2	ENSG00000204392	2	1.03528	0	No		BPHL	ENSG00000137274	2	1.16368	1	No
EXOSC5	ENSG00000077348	3	1.31937	1	No		TMEM230	ENSG00000089063	2	1.03527	0	No		TMEM253	ENSG00000232070	2	1.16368	0	No
C20orf203	ENSG00000198547	3	1.31933	0.335002	No		ENSG00000291046	ENSG00000291046	2	1.03527	0	No		ENGASE	ENSG00000167280	2	1.16362	1	No
LRRC37A	ENSG00000176681	3	1.3193	0.323914	No		ENSG00000255470	ENSG00000255470	2	1.03525	0	No		ENSG00000232389	ENSG00000232389	2	1.16358	0	No
ARSK	ENSG00000164291	3	1.31924	1	No		ENSG00000267287	ENSG00000267287	2	1.03523	0	No		ENSG00000289860	ENSG00000289860	2	1.16356	1	No
CCDC144A	ENSG00000170160	3	1.3192	0.692228	No		RNU6-416P	ENSG00000252074	2	1.03522	0	No		RNU6-1129P	ENSG00000251773	2	1.16353	0	No
RNA5SP216	ENSG00000251920	3	1.31916	0.70267	No		ZNF816	ENSG00000180257	2	1.0352	0	No		ENSG00000251033	ENSG00000251033	2	1.16353	0	No
PPP5D1P	ENSG00000291145	3	1.31907	1	No		ENSG00000235356	ENSG00000235356	2	1.03517	0	No		ENSG00000237498	ENSG00000237498	2	1.16351	0	No
CAPN10-DT	ENSG00000260942	3	1.31907	0.699223	No		GPR89B	ENSG00000188092	2	1.03516	0	No		RNU6-1074P	ENSG00000206722	2	1.16349	0	No
MIR4287	ENSG00000265847	3	1.31902	0.63782	No		RNU6-1075P	ENSG00000201260	2	1.03516	1	No		ENSG00000287264	ENSG00000287264	2	1.16346	0	No
RN7SKP162	ENSG00000200475	3	1.31901	0.319316	No		LINC02649	ENSG00000215244	2	1.03514	0	No		ENSG00000235782	ENSG00000235782	2	1.16345	0	No
PPP2R2D	ENSG00000175470	3	1.31891	0.366826	No		DLGAP1-AS5	ENSG00000261520	2	1.03512	1	No		KATNBL1	ENSG00000134152	2	1.16344	0	No
ENSG00000204876	ENSG00000204876	3	1.31891	0.677202	No		SLC22A18	ENSG00000110628	2	1.03511	0	No		ENSG00000259882	ENSG00000259882	2	1.16341	0	No
RNU7-170P	ENSG00000239082	3	1.31888	0.311955	No		ENSG00000273328	ENSG00000273328	2	1.03509	0	No		INCENP	ENSG00000149503	2	1.16337	0	No
ENSG00000279411	ENSG00000279411	3	1.31876	0.699704	No		C1orf109	ENSG00000116922	2	1.03508	0	No		ENSG00000260937	ENSG00000260937	2	1.16332	0	No
WDR88	ENSG00000166359	3	1.31872	1	No		TOX-DT	ENSG00000167912	2	1.03507	1	No		ENSG00000251670	ENSG00000251670	2	1.16332	0	No
ENSG00000268442	ENSG00000268442	3	1.3187	0.318356	No		LINC00668	ENSG00000265933	2	1.03506	0	No		LINC02073	ENSG00000267452	2	1.16327	0	No
RNU6-248P	ENSG00000222652	3	1.31868	1	No		ENSG00000249738	ENSG00000249738	2	1.03502	0	No		KIF19BP	ENSG00000230914	2	1.16327	0	No
MIR450A1	ENSG00000199132	3	1.31862	0.327016	No		LRP5	ENSG00000162337	2	1.03499	0	No		ZNF493	ENSG00000196268	2	1.16326	1	No
RN7SL792P	ENSG00000239888	3	1.31862	1	No		ENSG00000201316	ENSG00000201316	2	1.03495	1	No		RNU6-479P	ENSG00000252157	2	1.16323	0	No
RNU6-153P	ENSG00000201292	3	1.31849	1	No		ZNF432	ENSG00000256087	2	1.03493	0	No		ENSG00000261654	ENSG00000261654	2	1.16321	1	No
ENSG00000279398	ENSG00000279398	3	1.31844	0.323864	No		CHTOP	ENSG00000160679	2	1.03492	0	No		ENSG00000243620	ENSG00000243620	2	1.16318	0	No
LRRC49	ENSG00000137821	3	1.3183	0.321484	No		LINC01934	ENSG00000234663	2	1.03489	0	No		TRBV23OR9-2	ENSG00000229063	2	1.16317	0	No
ENSG00000256152	ENSG00000256152	3	1.31829	0	No		ENSG00000256458	ENSG00000256458	2	1.03486	0	No		ENSG00000279284	ENSG00000279284	2	1.16317	0	No
LINC01150	ENSG00000229671	3	1.31823	0	No		PIN1P1	ENSG00000229359	2	1.03486	1	No		IGLC6	ENSG00000222037	2	1.16316	0	No
ZNF626	ENSG00000188171	3	1.31818	1	No		MIR3667HG	ENSG00000188511	2	1.03484	0	No		ENSG00000232377	ENSG00000232377	2	1.16314	1	No
ILF3-DT	ENSG00000267100	3	1.3181	1	No		EXOSC5	ENSG00000077348	2	1.03483	0	No		USE1	ENSG00000053501	2	1.16314	1	No
TRIM36	ENSG00000152503	3	1.31808	0.313561	No		NTRAS	ENSG00000227764	2	1.0348	0	No		SLC27A3	ENSG00000143554	2	1.16312	1	No
CD22	ENSG00000012124	3	1.31796	0.328751	No		ENSG00000280231	ENSG00000280231	2	1.03472	0	No		MKRN1	ENSG00000133606	2	1.16308	1	No
ENSG00000258881	ENSG00000258881	3	1.31792	0.313502	No		APOC1	ENSG00000130208	2	1.03471	0	No		ENSG00000225333	ENSG00000225333	2	1.16307	0	No
GNAZ	ENSG00000128266	3	1.31791	1	No		LINC01394	ENSG00000281809	2	1.0347	0	No		ENSG00000248318	ENSG00000248318	2	1.16306	0	No
PYROXD2	ENSG00000119943	3	1.31779	1	No		GALT	ENSG00000213930	2	1.03467	1	No		ENSG00000289151	ENSG00000289151	2	1.16301	0	No
ENSG00000223881	ENSG00000223881	3	1.31772	1	No		OR4F4	ENSG00000177693	2	1.03466	0	No		LINC00911	ENSG00000259107	2	1.16301	0	No
ELOA-AS1	ENSG00000236810	3	1.31751	0.660328	No		Y_RNA_ENSG00000200208	ENSG00000200208	2	1.03461	1	No		AKT3-IT1	ENSG00000228939	2	1.16301	0	No
TMCC1-DT	ENSG00000271270	3	1.31749	0.326435	No		MED28-DT	ENSG00000249502	2	1.03458	0	No		ENSG00000258424	ENSG00000258424	2	1.16299	0	No
ENSG00000260331	ENSG00000260331	3	1.31744	0.332973	No		RNU6-1188P	ENSG00000200665	2	1.03455	0	No		RNU4-18P	ENSG00000252560	2	1.16296	0	No
EYA1	ENSG00000104313	3	1.31726	1	No		RPL10P19_ENSG00000293372	ENSG00000293372	2	1.03451	0	No		VMAC	ENSG00000187650	2	1.16294	0	No
ENSG00000259363	ENSG00000259363	3	1.31717	0.657269	No		CYTH2	ENSG00000105443	2	1.03447	0	No		ENSG00000227615	ENSG00000227615	2	1.16294	0	No
RNY3P5	ENSG00000206854	3	1.31709	1	No		TBCK	ENSG00000145348	2	1.03447	0	No		ENSG00000255045	ENSG00000255045	2	1.16286	1	No
MROH7	ENSG00000184313	3	1.31705	1	No		ATF5	ENSG00000169136	2	1.03438	0	No		ILRUN-AS1	ENSG00000272288	2	1.16281	1	No
ENSG00000285746	ENSG00000285746	3	1.31689	0.32764	No		RNU6-1305P	ENSG00000201223	2	1.03434	0	No		ENSG00000224301	ENSG00000224301	2	1.1628	0	No
ENSG00000289181	ENSG00000289181	3	1.31678	0.717143	No		METTL7A	ENSG00000185432	2	1.03434	1	No		ENSG00000287812	ENSG00000287812	2	1.16278	0	No
TTLL2	ENSG00000120440	3	1.31675	1	No		MIR924HG	ENSG00000267374	2	1.0343	0	No		SNORD115-47	ENSG00000212528	2	1.16274	0	No
CEP76	ENSG00000101624	3	1.31671	0.327075	No		MAGEF1	ENSG00000177383	2	1.03428	0	No		BCAN-AS2	ENSG00000229953	2	1.16273	0	No
ENSG00000258682	ENSG00000258682	3	1.31669	0.31317	No		DCLRE1B	ENSG00000118655	2	1.03426	0	No		RHOU	ENSG00000116574	2	1.16273	0	No
Y_RNA_ENSG00000201778	ENSG00000201778	3	1.31658	0.32702	No		ENSG00000287158	ENSG00000287158	2	1.03426	1	No		Y_RNA_ENSG00000201216	ENSG00000201216	2	1.16273	0	No
ENSG00000255910	ENSG00000255910	3	1.31647	0	No		ENSG00000271396	ENSG00000271396	2	1.03424	0	No		ENSG00000250453	ENSG00000250453	2	1.16273	0	No
RPL15P11	ENSG00000223718	3	1.31642	1	No		INPP5E	ENSG00000148384	2	1.0342	0	No		MIR4790	ENSG00000265180	2	1.16271	0	No
CECR3	ENSG00000241832	3	1.31634	1	No		NPAS3	ENSG00000151322	2	1.03418	0	No		ENSG00000253500	ENSG00000253500	2	1.16269	0	No
FHIP1A-DT	ENSG00000251611	3	1.31626	0.336795	No		FAM151B-DT	ENSG00000249042	2	1.03418	1	No		ENSG00000228622	ENSG00000228622	2	1.16266	0	No
ZNF609	ENSG00000180357	3	1.31624	1	No		MED27	ENSG00000160563	2	1.03417	0	No		H3C13	ENSG00000183598	2	1.16265	1	No
ENSG00000236267	ENSG00000236267	3	1.31623	0.3195	No		ENSG00000225187	ENSG00000225187	2	1.03417	0	No		BETALINC1	ENSG00000233492	2	1.1626	0	No
DNAJB9	ENSG00000128590	3	1.31623	1	No		PABPC1P2	ENSG00000198526	2	1.03414	0	No		ENSG00000256403	ENSG00000256403	2	1.16256	1	No
LINC00921	ENSG00000281005	3	1.31616	0.688223	No		RNA5SP372	ENSG00000212138	2	1.03411	0	No		CALCA	ENSG00000110680	2	1.16256	0	No
SLC26A10P	ENSG00000135502	3	1.31614	0.343257	No		ENSG00000267175	ENSG00000267175	2	1.03408	0	No		TMEM154	ENSG00000170006	2	1.16255	1	No
ENSG00000260740	ENSG00000260740	3	1.31608	1	No		UBE2Q2P13	ENSG00000290760	2	1.03402	0	No		U3_ENSG00000200538	ENSG00000200538	2	1.16254	0	No
JUND	ENSG00000130522	3	1.31608	1	No		ENSG00000237716	ENSG00000237716	2	1.034	0	No		FLVCR1-DT	ENSG00000198468	2	1.16253	0	No
CASC2	ENSG00000177640	3	1.316	0	No		SNORA72_ENSG00000200355	ENSG00000200355	2	1.034	0	No		TRPV2	ENSG00000187688	2	1.16252	0	No
WASL	ENSG00000106299	3	1.31593	0.348264	No		ENSG00000259171	ENSG00000259171	2	1.034	0	No		ENSG00000230944	ENSG00000230944	2	1.1625	0	No
ENSG00000249317	ENSG00000249317	3	1.31588	1	No		MFSD11	ENSG00000092931	2	1.03399	1	No		INPP4A	ENSG00000040933	2	1.16245	0	No
CX3CL1	ENSG00000006210	3	1.31584	0.324028	No		RNU6-735P	ENSG00000222544	2	1.03394	0	No		RNU6-402P	ENSG00000222610	2	1.16237	0	No
GRIK2	ENSG00000164418	3	1.31583	0.691089	No		ENSG00000234860	ENSG00000234860	2	1.03394	0	No		ENSG00000251967	ENSG00000251967	2	1.16232	1	No
ENSG00000271751	ENSG00000271751	3	1.31582	1	No		RNA5SP177	ENSG00000222054	2	1.03388	0	No		ATP5PBP7	ENSG00000261424	2	1.1623	0	No
ENSG00000231024	ENSG00000231024	3	1.31581	0.329095	No		ENSG00000279447	ENSG00000279447	2	1.03384	0	No		ENSG00000253164	ENSG00000253164	2	1.16227	0	No
Y_RNA_ENSG00000199263	ENSG00000199263	3	1.31581	0.313456	No		ENSG00000257496	ENSG00000257496	2	1.03382	0	No		ENSG00000251205	ENSG00000251205	2	1.16226	1	No
LYSMD1	ENSG00000163155	3	1.31578	0.704047	No		SIPA1	ENSG00000213445	2	1.0338	0	No		Y_RNA_ENSG00000273964	ENSG00000273964	2	1.16226	1	No
PAX9	ENSG00000198807	3	1.31574	0.334067	No		ENSG00000228737	ENSG00000228737	2	1.03378	0	No		ENSG00000254237	ENSG00000254237	2	1.16225	0	No
LINC01821	ENSG00000225539	3	1.31568	0.33188	No		HCG20	ENSG00000228022	2	1.03378	0	No		ENSG00000234026	ENSG00000234026	2	1.16224	0	No
ARSG	ENSG00000141337	3	1.31566	0.316149	No		LINC01074	ENSG00000227611	2	1.03372	0	No		ENSG00000284646	ENSG00000284646	2	1.16222	0	No
RNU6-961P	ENSG00000200763	3	1.31565	0.316984	No		RN7SKP243	ENSG00000199975	2	1.03371	0	No		LINC00942	ENSG00000249628	2	1.16221	1	No
MAGI2	ENSG00000187391	3	1.3156	1	No		ENSG00000230773	ENSG00000230773	2	1.03369	0	No		ANKRD11	ENSG00000167522	2	1.16219	1	No
DYNC2H1	ENSG00000187240	3	1.31544	1	No		ZBED3-AS1	ENSG00000250802	2	1.03368	0	No		WDR73	ENSG00000177082	2	1.16217	0	No
TRIM35	ENSG00000104228	3	1.31538	1	No		ZNG1DP	ENSG00000204778	2	1.03367	0	No		ENSG00000248373	ENSG00000248373	2	1.16213	0	No
CTAGE6	ENSG00000271321	3	1.31534	0.699095	No		SNORA70_ENSG00000206886	ENSG00000206886	2	1.03367	0	No		C16orf87	ENSG00000155330	2	1.16212	1	No
ENSG00000228999	ENSG00000228999	3	1.31528	1	No		MIDEAS-AS1	ENSG00000259065	2	1.03363	0	No		RPL12P38	ENSG00000213228	2	1.16209	0	No
PPAT	ENSG00000128059	3	1.31524	0.68026	No		ENSG00000238270	ENSG00000238270	2	1.03358	0	No		ENSG00000259275	ENSG00000259275	2	1.16209	0	No
LINC01884	ENSG00000233587	3	1.31524	1	No		SUMO2P17	ENSG00000248278	2	1.03358	1	No		MMGT1	ENSG00000169446	2	1.16206	0	No
IBSP	ENSG00000029559	3	1.3152	0.697495	No		ZNF285BP	ENSG00000176761	2	1.03354	0	No		UBL5	ENSG00000198258	2	1.16204	1	No
ENSG00000259655	ENSG00000259655	3	1.31518	1	No		NOP2	ENSG00000111641	2	1.03351	1	No		LINC02365	ENSG00000254233	2	1.16182	0	No
MIR4736	ENSG00000264399	3	1.31515	1	No		ENSG00000261775	ENSG00000261775	2	1.03345	0	No		FLVCR2	ENSG00000119686	2	1.16181	0	No
GGT8P	ENSG00000236969	3	1.31508	0	No		SMG1P5_ENSG00000183604	ENSG00000183604	2	1.03345	0	No		ENSG00000225075	ENSG00000225075	2	1.16177	0	No
ENSG00000276809	ENSG00000276809	3	1.31504	0.320255	No		SLC20A1-DT	ENSG00000237753	2	1.03341	0	No		FAM242A	ENSG00000231934	2	1.16171	1	No
RNU6-1249P	ENSG00000200107	3	1.31503	0	No		NTRK3-AS1	ENSG00000260305	2	1.03337	0	No		CSF3	ENSG00000108342	2	1.1617	1	No
SNX8	ENSG00000106266	3	1.31486	0.325545	No		ENSG00000288823	ENSG00000288823	2	1.03333	1	No		ENSG00000231880	ENSG00000231880	2	1.16165	0	No
DBIL5P	ENSG00000231784	3	1.31474	0.313778	No		ADH5	ENSG00000197894	2	1.03333	0	No		LINC01276	ENSG00000226917	2	1.16163	0	No
LINC02363	ENSG00000180712	3	1.31457	0.321893	No		ZBTB45	ENSG00000119574	2	1.03332	1	No		ENSG00000228876	ENSG00000228876	2	1.16163	0	No
GPAT2P1	ENSG00000237510	3	1.31438	1	No		RAB9B	ENSG00000123570	2	1.03331	0	No		MIR3190	ENSG00000265134	2	1.1616	0	No
ENSG00000235051	ENSG00000235051	3	1.31431	1	No		WASL-DT	ENSG00000272686	2	1.0333	0	No		SLC40A1	ENSG00000138449	2	1.16157	1	No
RNU6-623P	ENSG00000200013	3	1.31429	1	No		NUDC	ENSG00000090273	2	1.03329	0	No		ENSG00000226605	ENSG00000226605	2	1.16152	0	No
ORMDL1	ENSG00000128699	3	1.31428	0.364274	No		CITED4	ENSG00000179862	2	1.03329	0	No		ENSG00000227981	ENSG00000227981	2	1.16152	0	No
ENSG00000254753	ENSG00000254753	3	1.31427	0.676173	No		NTMT2	ENSG00000203740	2	1.03326	0	No		LRRC23	ENSG00000010626	2	1.16146	1	No
ENSG00000235151	ENSG00000235151	3	1.31426	1	No		ERVK13-1	ENSG00000260565	2	1.03322	0	No		LINC02886	ENSG00000253712	2	1.16146	0	No
ENSG00000223530	ENSG00000223530	3	1.31423	0.317989	No		ENSG00000291299	ENSG00000291299	2	1.03322	0	No		PTP4A1P7	ENSG00000237514	2	1.16145	1	No
ENSG00000260971	ENSG00000260971	3	1.31419	0.34273	No		ENSG00000285907	ENSG00000285907	2	1.03321	1	No		LINC00442	ENSG00000232685	2	1.16143	0	No
ENSG00000250694	ENSG00000250694	3	1.31405	0.316082	No		ENSG00000250043	ENSG00000250043	2	1.03321	0	No		HK3	ENSG00000160883	2	1.16142	0	No
CCDC30	ENSG00000186409	3	1.31405	1	No		ENSG00000231104	ENSG00000231104	2	1.03314	0	No		SPRR4	ENSG00000184148	2	1.16141	1	No
RNF216-IT1	ENSG00000237738	3	1.31384	1	No		ENSG00000250694	ENSG00000250694	2	1.03314	0	No		ENSG00000229528	ENSG00000229528	2	1.1614	0	No
ENSG00000224532	ENSG00000224532	3	1.31377	0.321072	No		ENSG00000234471	ENSG00000234471	2	1.03311	0	No		LRRTM4-AS1	ENSG00000234653	2	1.16139	1	No
RASA4DP	ENSG00000233297	3	1.31377	0.677787	No		OTX2-AS1	ENSG00000248550	2	1.0331	0	No		ENSG00000291000	ENSG00000291000	2	1.16132	0	No
RNF43	ENSG00000108375	3	1.31375	0	No		PRAMEF9	ENSG00000204505	2	1.03307	0	No		ENSG00000279565	ENSG00000279565	2	1.16131	0	No
SSPOP_ENSG00000293556	ENSG00000293556	3	1.31373	0	No		LINC02534	ENSG00000228777	2	1.03306	0	No		CFL1P3	ENSG00000228056	2	1.1613	1	No
PPP1R15A	ENSG00000087074	3	1.31371	0.322781	No		ENSG00000288822	ENSG00000288822	2	1.033	0	No		ENSG00000289384	ENSG00000289384	2	1.16129	1	No
TOR1A	ENSG00000136827	3	1.3137	0.316527	No		SRPRB	ENSG00000144867	2	1.03299	1	No		ENSG00000217289	ENSG00000217289	2	1.16128	0	No
ENSG00000287241	ENSG00000287241	3	1.31369	1	No		BMS1P4-AGAP5	ENSG00000242288	2	1.03296	0	No		MIR4642	ENSG00000266619	2	1.16125	0	No
ZNF605	ENSG00000196458	3	1.31366	1	No		SLC51A	ENSG00000163959	2	1.03293	0	No		QPCT	ENSG00000115828	2	1.16124	0	No
TPK1	ENSG00000196511	3	1.3136	0	No		PKD1P6-NPIPP1	ENSG00000270580	2	1.03292	0	No		LINC02815	ENSG00000282111	2	1.16123	0	No
RBMY1E	ENSG00000242389	3	1.31358	0.322981	No		CTNNA2-AS1	ENSG00000229385	2	1.03288	0	No		RNU6-975P	ENSG00000207023	2	1.16119	0	No
SNAPC5	ENSG00000174446	3	1.3135	1	No		CLTA	ENSG00000122705	2	1.03282	1	No		KCTD9	ENSG00000104756	2	1.16115	0	No
ENSG00000221711	ENSG00000221711	3	1.31348	1	No		CNEP1R1	ENSG00000205423	2	1.03279	0	No		ENSG00000232353	ENSG00000232353	2	1.16115	0	No
LINC02817	ENSG00000234754	3	1.31348	0.330571	No		LINC00477	ENSG00000197503	2	1.03277	0	No		ENSG00000256469	ENSG00000256469	2	1.16111	0	No
SYNE4	ENSG00000181392	3	1.31346	1	No		PDE7B-AS1	ENSG00000237596	2	1.03275	0	No		ENSG00000279015	ENSG00000279015	2	1.16111	1	No
RNA5SP309	ENSG00000252479	3	1.31346	0.340251	No		TAS2R43_ENSG00000255374	ENSG00000255374	2	1.03274	0	No		PPP5D1P	ENSG00000291145	2	1.16108	0	No
ENSG00000205653	ENSG00000205653	3	1.31344	1	No		LINC01895	ENSG00000259256	2	1.03264	1	No		LINC01426	ENSG00000234380	2	1.16107	0	No
GBE1	ENSG00000114480	3	1.31342	1	No		ENSG00000268049	ENSG00000268049	2	1.03264	1	No		ENSG00000289033	ENSG00000289033	2	1.16088	0	No
PTGES3L	ENSG00000267060	3	1.31338	1	No		ZNF594-DT	ENSG00000261879	2	1.03261	0	No		MIR4656	ENSG00000264474	2	1.16088	0	No
LINC02302	ENSG00000258998	3	1.31332	0.331333	No		RPL12P25	ENSG00000235330	2	1.03258	0	No		YTHDF1	ENSG00000149658	2	1.16083	1	No
ENSG00000261098	ENSG00000261098	3	1.31326	0.327887	No		ENSG00000259737	ENSG00000259737	2	1.03255	0	No		SNRPA	ENSG00000077312	2	1.16082	1	No
ENSG00000226426	ENSG00000226426	3	1.31322	0.347158	No		TRIM13	ENSG00000204977	2	1.03254	0	No		B4GALT4	ENSG00000121578	2	1.16081	0	No
RPGR	ENSG00000156313	3	1.31319	1	No		EPM2AIP1	ENSG00000178567	2	1.03249	0	No		UGT2A1	ENSG00000173610	2	1.1608	0	No
HSDL2-AS1	ENSG00000230185	3	1.31316	1	No		KCTD2	ENSG00000180901	2	1.03249	0	No		TRIM24	ENSG00000122779	2	1.16079	1	No
ZNF226	ENSG00000167380	3	1.31307	0.69456	No		ENSG00000229882	ENSG00000229882	2	1.03248	0	No		RN7SKP4	ENSG00000271818	2	1.16079	0	No
GPR199P_ENSG00000293382	ENSG00000293382	3	1.31303	0.3213	No		CC2D2B	ENSG00000188649	2	1.03248	0	No		ENSG00000235495	ENSG00000235495	2	1.16078	0	No
PIWIL2	ENSG00000197181	3	1.31299	1	No		RIIAD1	ENSG00000178796	2	1.03246	0	No		PSTPIP1	ENSG00000140368	2	1.16076	0	No
Y_RNA_ENSG00000201680	ENSG00000201680	3	1.31298	0.335261	No		ENSG00000289271	ENSG00000289271	2	1.03246	0	No		MIR2355	ENSG00000253008	2	1.16075	0	No
SLC25A51P4	ENSG00000290742	3	1.31286	0	No		ARID3B	ENSG00000179361	2	1.03244	0	No		GPC3-AS1	ENSG00000286096	2	1.16065	0	No
ZNF849P	ENSG00000198153	3	1.3128	0.31326	No		MIR1303	ENSG00000221552	2	1.03243	0	No		RNA5SP48	ENSG00000200839	2	1.16063	0	No
ENSG00000283431	ENSG00000283431	3	1.31273	1	No		ENSG00000258959	ENSG00000258959	2	1.03242	0	No		ENSG00000233424	ENSG00000233424	2	1.16062	0	No
SCN9A	ENSG00000169432	3	1.31265	0.654455	No		TAF15	ENSG00000270647	2	1.03242	1	No		Y_RNA_ENSG00000207024	ENSG00000207024	2	1.16055	1	No
ENSG00000259669	ENSG00000259669	3	1.31257	0.328665	No		RNU6-358P	ENSG00000252373	2	1.03241	0	No		Y_RNA_ENSG00000199530	ENSG00000199530	2	1.16053	0	No
PBX3-DT	ENSG00000229582	3	1.31254	0.330264	No		RNU6-701P	ENSG00000206786	2	1.0324	0	No		ARHGAP28-AS1	ENSG00000266441	2	1.16048	0	No
ENSG00000238102	ENSG00000238102	3	1.31254	1	No		H2AC16	ENSG00000276903	2	1.03238	1	No		TPK1	ENSG00000196511	2	1.16048	0	No
PAXIP1-AS2	ENSG00000214106	3	1.31251	1	No		CCDC33	ENSG00000140481	2	1.03232	0	No		ENSG00000233968	ENSG00000233968	2	1.16043	0	No
RCAN2	ENSG00000172348	3	1.31245	0.323193	No		ENSG00000251186	ENSG00000251186	2	1.03231	0	No		ENSG00000248245	ENSG00000248245	2	1.16043	0	No
LINC01933	ENSG00000254226	3	1.31244	0	No		ATOX1	ENSG00000177556	2	1.0323	0	No		ZNF598	ENSG00000167962	2	1.1604	0	No
MT-ND4L	ENSG00000212907	3	1.31239	1	No		TPM2	ENSG00000198467	2	1.0323	0	No		RNA5SP55	ENSG00000252510	2	1.16039	1	No
LINC02821	ENSG00000257139	3	1.31226	1	No		ENSG00000266489	ENSG00000266489	2	1.03227	0	No		LINC01126	ENSG00000279873	2	1.16032	0	No
ARMCX5-GPRASP2_ENSG00000271147	ENSG00000271147	3	1.31225	1	No		CHEK2P2_ENSG00000290857	ENSG00000290857	2	1.03226	0	No		MIR582	ENSG00000202601	2	1.16031	0	No
OXTR	ENSG00000180914	3	1.31219	0.701508	No		ENSG00000254682	ENSG00000254682	2	1.03225	0	No		RNU6-626P	ENSG00000200224	2	1.16027	0	No
PTPN23-DT	ENSG00000260236	3	1.31214	0	No		CCDC40	ENSG00000141519	2	1.03224	0	No		SMPD4P1	ENSG00000223553	2	1.16024	0	No
ENSG00000279722	ENSG00000279722	3	1.31211	0.344298	No		ENSG00000226218	ENSG00000226218	2	1.03223	0	No		RNU6-501P	ENSG00000200942	2	1.16023	0	No
PSG2	ENSG00000242221	3	1.3121	0.321274	No		RNU6-1112P	ENSG00000200455	2	1.03219	0	No		RNU6-1272P	ENSG00000199646	2	1.1602	0	No
OCEL1	ENSG00000099330	3	1.31208	0.331087	No		ENSG00000255608	ENSG00000255608	2	1.03219	0	No		FAM138E	ENSG00000248893	2	1.16012	0	No
ENSG00000284500	ENSG00000284500	3	1.312	0.319854	No		ETFB	ENSG00000105379	2	1.03218	0	No		ENSG00000229494	ENSG00000229494	2	1.1601	1	No
ENSG00000279949	ENSG00000279949	3	1.31185	1	No		SRXN1	ENSG00000271303	2	1.03217	0	No		RNA5SP239	ENSG00000222150	2	1.16008	0	No
GPX7	ENSG00000116157	3	1.31168	1	No		LINC00113	ENSG00000225298	2	1.03216	0	No		ENSG00000257878	ENSG00000257878	2	1.16005	0	No
RNA5SP457	ENSG00000200527	3	1.31167	0.332352	No		PRKACB-DT	ENSG00000271576	2	1.0321	0	No		SUPT4H1	ENSG00000213246	2	1.16003	0	No
STK24-AS1	ENSG00000224418	3	1.31158	0	No		ENSG00000176882	ENSG00000176882	2	1.03209	0	No		ERVK13-1	ENSG00000260565	2	1.16002	1	No
CFAP97	ENSG00000164323	3	1.31154	1	No		GPX7	ENSG00000116157	2	1.03209	0	No		ENSG00000234936	ENSG00000234936	2	1.16	0	No
SLC30A1	ENSG00000170385	3	1.31153	0.338562	No		MIR3154	ENSG00000264823	2	1.03206	1	No		ELOCP28	ENSG00000105694	2	1.15997	0	No
RPL7AP75	ENSG00000259674	3	1.31143	0.322003	No		ENSG00000235279	ENSG00000235279	2	1.03206	0	No		TSKU-AS1	ENSG00000255100	2	1.15996	0	No
PES1	ENSG00000100029	3	1.31139	0.707329	No		ENSG00000280225	ENSG00000280225	2	1.03204	0	No		SPAG11A	ENSG00000178287	2	1.15995	0	No
RNU6-462P	ENSG00000199529	3	1.31126	0.691355	No		LINC02335	ENSG00000278630	2	1.03203	0	No		ENSG00000201827	ENSG00000201827	2	1.1599	0	No
ENSG00000248939	ENSG00000248939	3	1.31117	0.350074	No		VPS25	ENSG00000131475	2	1.03202	0	No		ENSG00000286277	ENSG00000286277	2	1.15989	1	No
C5	ENSG00000106804	3	1.31103	1	No		MIR3156-3	ENSG00000266211	2	1.03201	0	No		ENSG00000259720	ENSG00000259720	2	1.15985	0	No
TNPO1P3	ENSG00000229586	3	1.311	0	No		CNTFR-AS1	ENSG00000237159	2	1.032	0	No		TRMT10C	ENSG00000174173	2	1.15985	0	No
RNU6ATAC11P	ENSG00000221468	3	1.31099	1	No		ZNF271P	ENSG00000257267	2	1.03199	0	No		ENSG00000259702	ENSG00000259702	2	1.15983	1	No
PRR4	ENSG00000111215	3	1.31085	0.319226	No		SNORA80D	ENSG00000207217	2	1.03195	0	No		ENSG00000255508	ENSG00000255508	2	1.15982	0	No
GLUD1P2	ENSG00000290875	3	1.31081	0.335387	No		CHORDC1P1	ENSG00000232202	2	1.03194	0	No		Y_RNA_ENSG00000199668	ENSG00000199668	2	1.15981	0	No
ENSG00000258101	ENSG00000258101	3	1.31064	1	No		ENSG00000243230	ENSG00000243230	2	1.03192	1	No		UQCC5	ENSG00000168273	2	1.15981	1	No
RPP21	ENSG00000241370	3	1.31039	0.326091	No		LINC01879	ENSG00000276397	2	1.0319	0	No		ENSG00000290914	ENSG00000290914	2	1.15979	0	No
RNU6-1087P	ENSG00000252411	3	1.31025	0.679633	No		USP46-DT	ENSG00000248866	2	1.03188	0	No		LUC7L2	ENSG00000146963	2	1.15975	0	No
ROR1	ENSG00000185483	3	1.31021	1	No		MCF2L-AS1	ENSG00000235280	2	1.03184	0	No		ENSG00000290906	ENSG00000290906	2	1.15969	0	No
ASH1L-IT1	ENSG00000227773	3	1.31019	1	No		RNF213-AS1	ENSG00000263069	2	1.03181	0	No		SPATA7	ENSG00000042317	2	1.15967	1	No
RNU6-1246P	ENSG00000212366	3	1.31019	0.328129	No		ENSG00000290663	ENSG00000290663	2	1.03174	1	No		ENSG00000227706	ENSG00000227706	2	1.15966	1	No
GPN3	ENSG00000111231	3	1.31013	1	No		TTTY7	ENSG00000147753	2	1.03174	0	No		RCC1L	ENSG00000274523	2	1.15964	1	No
EML2	ENSG00000125746	3	1.30993	0.681413	No		INKA2-AS1	ENSG00000227811	2	1.03174	0	No		TBCA	ENSG00000171530	2	1.15963	0	No
ZNF526	ENSG00000167625	3	1.30984	0.327192	No		RNU6-1183P	ENSG00000252863	2	1.03169	1	No		MVK	ENSG00000110921	2	1.15963	0	No
RNF32	ENSG00000105982	3	1.30981	0.324735	No		RNU6-949P	ENSG00000206767	2	1.03164	0	No		CD59	ENSG00000085063	2	1.15962	1	No
PRKAR1B	ENSG00000188191	3	1.3098	0.337012	No		CADM1-AS1	ENSG00000256315	2	1.03164	0	No		ENSG00000239674	ENSG00000239674	2	1.15961	0	No
ENSG00000236255	ENSG00000236255	3	1.30952	1	No		COPDA1	ENSG00000253364	2	1.0316	1	No		BTNL12P	ENSG00000240661	2	1.1596	1	No
LINC01440	ENSG00000235166	3	1.30938	0.329641	No		LINC02382	ENSG00000250968	2	1.03155	0	No		TBC1D16	ENSG00000167291	2	1.1596	0	No
PIERCE2	ENSG00000261652	3	1.30914	1	No		FXYD6-FXYD2	ENSG00000255245	2	1.03153	0	No		ENSG00000237938	ENSG00000237938	2	1.15955	1	No
PRIM2	ENSG00000146143	3	1.30892	1	No		RNU5E-7P	ENSG00000202160	2	1.03151	0	No		ENSG00000289961	ENSG00000289961	2	1.15954	1	No
ENSG00000270248	ENSG00000270248	3	1.30891	1	No		ENSG00000234255	ENSG00000234255	2	1.03145	0	No		BLACAT1	ENSG00000281406	2	1.15953	0	No
ENSG00000260660	ENSG00000260660	3	1.30873	0.322638	No		MKX	ENSG00000150051	2	1.03144	0	No		ENSG00000237741	ENSG00000237741	2	1.15953	0	No
RNU6-214P	ENSG00000206857	3	1.30873	1	No		C1orf162	ENSG00000143110	2	1.03141	0	No		ENSG00000230205	ENSG00000230205	2	1.15952	0	No
ENSG00000252193	ENSG00000252193	3	1.30869	0.691525	No		ENSG00000278766	ENSG00000278766	2	1.03139	0	No		ENSG00000288253	ENSG00000288253	2	1.15945	0	No
LGALS17A	ENSG00000291086	3	1.30853	1	No		TMPPE	ENSG00000188167	2	1.03139	0	No		OR7E38P	ENSG00000183444	2	1.15945	0	No
RNU6-211P	ENSG00000206774	3	1.3085	0.330466	No		CYP2D7	ENSG00000205702	2	1.03138	0	No		ELAVL2	ENSG00000107105	2	1.1594	1	No
ENSG00000228974	ENSG00000228974	3	1.3085	0.325468	No		ABCE1	ENSG00000164163	2	1.03138	0	No		TMEM184C	ENSG00000164168	2	1.15931	0	No
ENSG00000290689	ENSG00000290689	3	1.30849	0.333974	No		ENSG00000257654	ENSG00000257654	2	1.03134	0	No		RN7SL108P	ENSG00000243546	2	1.15931	0	No
FAM200B	ENSG00000237765	3	1.30841	1	No		ENSG00000251294	ENSG00000251294	2	1.03132	0	No		LINC00114	ENSG00000223806	2	1.15929	1	No
Y_RNA_ENSG00000200041	ENSG00000200041	3	1.30839	0	No		DUXAP8	ENSG00000206195	2	1.03124	0	No		SLC1A6	ENSG00000105143	2	1.15919	0	No
DNAJC15	ENSG00000120675	3	1.30831	1	No		ENSG00000260273	ENSG00000260273	2	1.03124	0	No		ENSG00000266489	ENSG00000266489	2	1.15914	0	No
FIGN	ENSG00000182263	3	1.30827	1	No		CFAP97	ENSG00000164323	2	1.03124	1	No		RNA5SP280	ENSG00000223162	2	1.15912	0	No
ENSG00000290032	ENSG00000290032	3	1.30825	1	No		ENSG00000288663	ENSG00000288663	2	1.03119	0	No		RNU6-618P	ENSG00000200388	2	1.15912	1	No
MIR323A	ENSG00000199069	3	1.30817	1	No		SUSD3	ENSG00000157303	2	1.03118	0	No		CUEDC2	ENSG00000107874	2	1.15911	0	No
SYP-AS1	ENSG00000237341	3	1.30812	1	No		GGCTP1	ENSG00000251000	2	1.03115	0	No		ENSG00000287213	ENSG00000287213	2	1.15908	0	No
CSAG1	ENSG00000198930	3	1.3081	0.648196	No		ENSG00000189316	ENSG00000189316	2	1.03111	0	No		ENSG00000257359	ENSG00000257359	2	1.15908	1	No
LINC01331	ENSG00000248673	3	1.30804	1	No		ENSG00000259113	ENSG00000259113	2	1.03111	0	No		RNU1-78P	ENSG00000212550	2	1.15907	0	No
ZNF708	ENSG00000182141	3	1.30777	0.68935	No		ENSG00000267533	ENSG00000267533	2	1.03111	0	No		ACYP1	ENSG00000119640	2	1.15906	0	No
U8_ENSG00000239148	ENSG00000239148	3	1.30761	0.639082	No		NBL1	ENSG00000158747	2	1.03108	0	No		CYCSP6	ENSG00000214429	2	1.15902	0	No
ENSG00000254511	ENSG00000254511	3	1.30758	0.703311	No		LINC01625	ENSG00000238099	2	1.03107	0	No		ENSG00000253901	ENSG00000253901	2	1.15902	1	No
ENSG00000246203	ENSG00000246203	3	1.30757	0.335858	No		MRPL28	ENSG00000086504	2	1.03105	0	No		BORCS7	ENSG00000166275	2	1.159	1	No
HNRNPA1P30	ENSG00000233780	3	1.30738	0	No		SUGT1P3_ENSG00000290464	ENSG00000290464	2	1.03102	1	No		RNU6-551P	ENSG00000252470	2	1.15899	0	No
CHN2	ENSG00000106069	3	1.30723	1	No		ENSG00000257342	ENSG00000257342	2	1.031	1	No		Y_RNA_ENSG00000222579	ENSG00000222579	2	1.15896	0	No
ENSG00000271996	ENSG00000271996	3	1.30721	0.687072	No		TRIM3	ENSG00000110171	2	1.03098	1	No		SPINT5P	ENSG00000168630	2	1.15893	0	No
SOX5	ENSG00000134532	3	1.30721	1	No		LINC02569	ENSG00000235781	2	1.03093	0	No		Y_RNA_ENSG00000252412	ENSG00000252412	2	1.15892	0	No
ZNF503-AS1	ENSG00000226051	3	1.30702	0.688196	No		RNU6-1274P	ENSG00000207287	2	1.03091	0	No		ENSG00000233995	ENSG00000233995	2	1.15891	0	No
IRS2	ENSG00000185950	3	1.30693	1	No		ENSG00000272917	ENSG00000272917	2	1.03086	1	No		MBIP	ENSG00000151332	2	1.15887	1	No
RNF139-DT	ENSG00000245149	3	1.3069	0.321615	No		DTX3	ENSG00000178498	2	1.03086	0	No		UBE2CP4	ENSG00000259179	2	1.15882	0	No
PICK1	ENSG00000100151	3	1.30685	1	No		Y_RNA_ENSG00000200252	ENSG00000200252	2	1.03086	0	No		ENSG00000236572	ENSG00000236572	2	1.1588	1	No
ZNF449	ENSG00000173275	3	1.30673	1	No		MBOAT2	ENSG00000143797	2	1.03084	0	No		LINC02734	ENSG00000255382	2	1.1588	1	No
GEMIN2	ENSG00000092208	3	1.30668	0.702562	No		RNU6-1129P	ENSG00000251773	2	1.03083	0	No		VOPP1	ENSG00000154978	2	1.15878	0	No
MIR3978	ENSG00000265584	3	1.30668	0.341777	No		TEX10	ENSG00000136891	2	1.03082	1	No		CBR4-DT	ENSG00000251445	2	1.15875	1	No
ENSG00000231740	ENSG00000231740	3	1.30665	1	No		LINC02645	ENSG00000234170	2	1.03078	0	No		DPY19L2P2	ENSG00000170629	2	1.15872	0	No
ENSG00000260464	ENSG00000260464	3	1.30664	1	No		MUS81	ENSG00000172732	2	1.03074	0	No		ENSG00000252945	ENSG00000252945	2	1.15872	0	No
ANAPC2	ENSG00000176248	3	1.30659	1	No		ENSG00000212168	ENSG00000212168	2	1.03072	0	No		LINC02089	ENSG00000226364	2	1.15867	0	No
LINC00857	ENSG00000237523	3	1.30658	1	No		MAST4-IT1	ENSG00000249057	2	1.03072	0	No		API5	ENSG00000166181	2	1.15866	0	No
RSBN1	ENSG00000081019	3	1.30656	1	No		NOXO1	ENSG00000196408	2	1.03071	0	No		RNU7-187P	ENSG00000238998	2	1.15865	0	No
GTPBP1	ENSG00000100226	3	1.30648	1	No		ZNF222	ENSG00000159885	2	1.03071	0	No		TATDN2	ENSG00000157014	2	1.15864	0	No
ZNF22	ENSG00000165512	3	1.30643	0.637109	No		ARHGAP23	ENSG00000273780	2	1.03067	1	No		ENSG00000261204	ENSG00000261204	2	1.15864	0	No
RNU1-22P	ENSG00000200204	3	1.30639	1	No		ENSG00000225356	ENSG00000225356	2	1.03066	1	No		LINC02793	ENSG00000285823	2	1.15863	0	No
ENSG00000285269	ENSG00000285269	3	1.30627	0.650873	No		ENSG00000236352	ENSG00000236352	2	1.03066	0	No		AK4	ENSG00000162433	2	1.1586	1	No
TRAJ35	ENSG00000211854	3	1.30617	0.342503	No		RPS26	ENSG00000197728	2	1.03063	0	No		MTHFD1L	ENSG00000120254	2	1.15859	0	No
RN7SKP217	ENSG00000201510	3	1.30617	0.645196	No		AK7	ENSG00000140057	2	1.03061	1	No		ENSG00000176882	ENSG00000176882	2	1.15858	1	No
SSR4P1	ENSG00000235374	3	1.30606	0.332366	No		ENSG00000291284	ENSG00000291284	2	1.03059	1	No		MRPL39	ENSG00000154719	2	1.15854	1	No
FAM21FP	ENSG00000237840	3	1.30599	0	No		RNU6-1209P	ENSG00000200525	2	1.03059	0	No		ENSG00000239079	ENSG00000239079	2	1.15853	0	No
GLI1	ENSG00000111087	3	1.30598	1	No		ENSG00000256152	ENSG00000256152	2	1.03059	0	No		LINC02041	ENSG00000228952	2	1.15853	0	No
ENSG00000288573	ENSG00000288573	3	1.30594	1	No		ENSG00000286746	ENSG00000286746	2	1.03056	0	No		HSPA14	ENSG00000187522	2	1.1585	1	No
ENSG00000239182	ENSG00000239182	3	1.30594	0	No		ENSG00000255404	ENSG00000255404	2	1.03054	1	No		ENSG00000253406	ENSG00000253406	2	1.15845	0	No
Y_RNA_ENSG00000201892	ENSG00000201892	3	1.30588	0.343044	No		ENSG00000250685	ENSG00000250685	2	1.03053	0	No		RNA5SP300	ENSG00000212499	2	1.15842	0	No
RPH3AL-AS1	ENSG00000262061	3	1.30583	0.322018	No		KC6	ENSG00000267313	2	1.03051	0	No		ENSG00000259076	ENSG00000259076	2	1.15842	0	No
RBBP4	ENSG00000162521	3	1.30578	0.338664	No		PI4KAP2_ENSG00000293427	ENSG00000293427	2	1.03051	0	No		MIR193BHG	ENSG00000262454	2	1.15841	0	No
CCDC13	ENSG00000244607	3	1.30578	1	No		ENSG00000226644	ENSG00000226644	2	1.0305	1	No		FGF17	ENSG00000158815	2	1.1584	1	No
ENSG00000283633	ENSG00000283633	3	1.30552	0.322295	No		TUBB4A	ENSG00000104833	2	1.03047	0	No		MIR365A	ENSG00000199130	2	1.1584	1	No
LINC02058	ENSG00000248528	3	1.30544	1	No		DHFR2	ENSG00000178700	2	1.03046	0	No		KRTAP5-7	ENSG00000244411	2	1.15839	1	No
PNN-AS1	ENSG00000259083	3	1.30533	0.318887	No		RNU6-584P	ENSG00000222282	2	1.03044	0	No		ADTRP	ENSG00000111863	2	1.15838	1	No
Y_RNA_ENSG00000207131	ENSG00000207131	3	1.30506	1	No		ZNF852	ENSG00000178917	2	1.03042	1	No		SHROOM3-AS1	ENSG00000233860	2	1.15838	0	No
ENSG00000256615	ENSG00000256615	3	1.30502	0	No		ERVH-1	ENSG00000251292	2	1.0304	1	No		ZNF180	ENSG00000167384	2	1.15835	0	No
ENSG00000267665	ENSG00000267665	3	1.30481	1	No		ENSG00000249028	ENSG00000249028	2	1.0304	1	No		ENSG00000250267	ENSG00000250267	2	1.15834	0	No
ENSG00000290797	ENSG00000290797	3	1.3048	0.329114	No		UTP3	ENSG00000132467	2	1.03038	0	No		LINC00839	ENSG00000185904	2	1.15833	0	No
ENSG00000256654	ENSG00000256654	3	1.30458	1	No		ENSG00000207751	ENSG00000207751	2	1.03036	0	No		PCCA	ENSG00000175198	2	1.15833	0	No
CREB3	ENSG00000107175	3	1.30457	1	No		PLCB2	ENSG00000137841	2	1.03034	1	No		RNA5SP337	ENSG00000252816	2	1.15833	0	No
MIR708	ENSG00000211997	3	1.30439	0.326348	No		ENSG00000240731	ENSG00000240731	2	1.03033	1	No		ENSG00000272305	ENSG00000272305	2	1.1583	0	No
HYAL6P	ENSG00000228211	3	1.30438	1	No		TAF10	ENSG00000166337	2	1.03033	0	No		RBIS	ENSG00000176731	2	1.15828	0	No
ENSG00000231714	ENSG00000231714	3	1.30429	1	No		ENSG00000286297	ENSG00000286297	2	1.03028	0	No		ENSG00000227857	ENSG00000227857	2	1.15827	0	No
BNIPL	ENSG00000163141	3	1.30428	0.710428	No		PARP10	ENSG00000178685	2	1.03028	0	No		Y_RNA_ENSG00000202461	ENSG00000202461	2	1.15826	0	No
ENSG00000290818	ENSG00000290818	3	1.30427	1	No		LPGAT1	ENSG00000123684	2	1.03027	0	No		THUMPD3-AS1	ENSG00000206573	2	1.15826	0	No
ENSG00000250838	ENSG00000250838	3	1.30423	0.684474	No		NANP	ENSG00000170191	2	1.03026	0	No		LINC02714	ENSG00000251226	2	1.15823	0	No
ALG10B	ENSG00000175548	3	1.30423	1	No		PRANCR	ENSG00000257815	2	1.03026	0	No		ENSG00000228843	ENSG00000228843	2	1.15823	0	No
ENSG00000255093	ENSG00000255093	3	1.30421	0	No		ZNF330	ENSG00000109445	2	1.03026	0	No		Y_RNA_ENSG00000201239	ENSG00000201239	2	1.15822	0	No
BARHL2	ENSG00000143032	3	1.30414	1	No		ENSG00000283380	ENSG00000283380	2	1.03024	1	No		RNU6-607P	ENSG00000223215	2	1.15816	0	No
RNU6-227P	ENSG00000199735	3	1.30395	1	No		ENSG00000291003	ENSG00000291003	2	1.03022	0	No		MTERF1	ENSG00000127989	2	1.15814	0	No
LINC00173	ENSG00000196668	3	1.3039	0.331523	No		LINC02254	ENSG00000259664	2	1.03019	1	No		SMC5-DT	ENSG00000268364	2	1.15813	0	No
ENSG00000290973	ENSG00000290973	3	1.30387	1	No		IGHV3OR16-9	ENSG00000270472	2	1.03019	0	No		ETF1P3	ENSG00000233833	2	1.15812	1	No
MAP1LC3B	ENSG00000140941	3	1.30384	0.324621	No		ENSG00000280002	ENSG00000280002	2	1.03018	0	No		KRT18P54	ENSG00000250834	2	1.15804	0	No
ELAPOR2	ENSG00000164659	3	1.30383	1	No		UBE2Q2P1_ENSG00000291027	ENSG00000291027	2	1.03017	0	No		LINC02659	ENSG00000236769	2	1.15804	1	No
ZFAT-AS1	ENSG00000248492	3	1.30377	1	No		TDRD6-AS1	ENSG00000242973	2	1.03017	0	No		USP14	ENSG00000101557	2	1.15803	1	No
SPATA21	ENSG00000187144	3	1.30368	1	No		RNU2-24P	ENSG00000252639	2	1.03012	0	No		ENSG00000291159	ENSG00000291159	2	1.158	1	No
ENSG00000230298	ENSG00000230298	3	1.30361	1	No		ENSG00000279799	ENSG00000279799	2	1.03009	0	No		BIRC8	ENSG00000163098	2	1.15799	1	No
RNU1-117P	ENSG00000252850	3	1.30357	0.321802	No		RNU6-1047P	ENSG00000201288	2	1.03006	0	No		ENSG00000236545	ENSG00000236545	2	1.15798	0	No
ENSG00000237843	ENSG00000237843	3	1.30356	0.33975	No		ENSG00000290162	ENSG00000290162	2	1.03	1	No		SCG5-AS1	ENSG00000241818	2	1.15796	0	No
SLC44A5	ENSG00000137968	3	1.30353	0.327934	No		ENSG00000254587	ENSG00000254587	2	1.02999	0	No		ENSG00000257634	ENSG00000257634	2	1.15795	1	No
THAP8	ENSG00000161277	3	1.30345	0.694238	No		AGAP2-AS1	ENSG00000255737	2	1.02998	0	No		MTERF3	ENSG00000156469	2	1.15794	1	No
NKILA	ENSG00000278709	3	1.30344	1	No		LINC02018	ENSG00000272690	2	1.02996	0	No		RNU4ATAC13P	ENSG00000251741	2	1.15794	1	No
ALAD	ENSG00000148218	3	1.30342	1	No		RNU6ATAC3P	ENSG00000210709	2	1.02991	0	No		ENSG00000233242	ENSG00000233242	2	1.15786	0	No
AADACP1	ENSG00000291076	3	1.3034	0.677183	No		LINC02940	ENSG00000235888	2	1.02988	1	No		DNAJC25	ENSG00000059769	2	1.15786	0	No
ENSG00000227698	ENSG00000227698	3	1.30339	0.647591	No		ENSG00000258604	ENSG00000258604	2	1.02988	0	No		LINC02122	ENSG00000248474	2	1.15785	0	No
MEIS3P2	ENSG00000188013	3	1.30329	0.680697	No		ENSG00000274214	ENSG00000274214	2	1.02988	0	No		ENSG00000259250	ENSG00000259250	2	1.15785	0	No
MIR4503	ENSG00000266327	3	1.30327	1	No		ENSG00000235902	ENSG00000235902	2	1.02988	0	No		PYCR1	ENSG00000183010	2	1.15785	0	No
MIR4483	ENSG00000283656	3	1.30323	1	No		SRFBP1	ENSG00000151304	2	1.02987	0	No		LINC02220	ENSG00000248457	2	1.15783	0	No
ENSG00000234255	ENSG00000234255	3	1.30317	1	No		ENSG00000284830	ENSG00000284830	2	1.02983	0	No		ZDHHC20P1	ENSG00000233916	2	1.15783	0	No
FBN3	ENSG00000142449	3	1.30308	0.331379	No		ENSG00000254444	ENSG00000254444	2	1.0298	0	No		LNCOC1	ENSG00000253741	2	1.15783	0	No
POM121	ENSG00000196313	3	1.30301	0.692749	No		ZNF114	ENSG00000178150	2	1.0298	0	No		HEATR5A-DT	ENSG00000250365	2	1.15776	0	No
HHLA3	ENSG00000197568	3	1.30292	1	No		RNU6-289P	ENSG00000200963	2	1.02979	0	No		ENSG00000237481	ENSG00000237481	2	1.15775	0	No
BARD1	ENSG00000138376	3	1.30287	1	No		ZNF236-DT	ENSG00000264278	2	1.02978	0	No		SCAMP4	ENSG00000227500	2	1.15773	1	No
ENSG00000224407	ENSG00000224407	3	1.30285	0.695677	No		MIR25	ENSG00000207547	2	1.02977	0	No		FBXW8	ENSG00000174989	2	1.15771	1	No
CTIF	ENSG00000134030	3	1.30267	1	No		ENSG00000279584	ENSG00000279584	2	1.02977	0	No		TMOD2	ENSG00000128872	2	1.15769	1	No
ENSG00000201666	ENSG00000201666	3	1.30266	0.328634	No		C6orf120	ENSG00000185127	2	1.02974	0	No		LINC02582	ENSG00000261780	2	1.15767	0	No
RNA5SP124	ENSG00000199609	3	1.30265	1	No		UBE2Q2P2	ENSG00000259429	2	1.02974	0	No		TTI2	ENSG00000129696	2	1.15762	1	No
RNU6-456P	ENSG00000207222	3	1.30219	1	No		ENSG00000225489	ENSG00000225489	2	1.02974	0	No		ZNF587B	ENSG00000269343	2	1.15758	0	No
TUBA1B-AS1	ENSG00000258017	3	1.30219	1	No		ENSG00000256006	ENSG00000256006	2	1.02973	0	No		CCDC62	ENSG00000130783	2	1.15757	0	No
UFC1	ENSG00000143222	3	1.30207	1	No		ENSG00000201036	ENSG00000201036	2	1.02972	0	No		ENSG00000259418	ENSG00000259418	2	1.15754	1	No
ENSG00000241593	ENSG00000241593	3	1.30202	0.318072	No		D21S2088E	ENSG00000228592	2	1.02972	0	No		ENSG00000287625	ENSG00000287625	2	1.15754	0	No
ENSG00000201500	ENSG00000201500	3	1.30199	0	No		ENSG00000228150	ENSG00000228150	2	1.0297	0	No		Y_RNA_ENSG00000207497	ENSG00000207497	2	1.15752	0	No
RNU6-308P	ENSG00000212259	3	1.30188	1	No		SERTAD2	ENSG00000179833	2	1.02967	1	No		ENSG00000224400	ENSG00000224400	2	1.15751	1	No
TSC22D1-AS1	ENSG00000278156	3	1.30187	0.326408	No		ZNF407	ENSG00000215421	2	1.02966	0	No		FAM230H	ENSG00000206142	2	1.1575	1	No
LINC01986	ENSG00000223587	3	1.30139	1	No		ENSG00000260118	ENSG00000260118	2	1.02965	0	No		ENSG00000290777	ENSG00000290777	2	1.15748	1	No
RNU6-181P	ENSG00000200095	3	1.30138	1	No		RNU2-25P	ENSG00000222973	2	1.02964	1	No		QPRT	ENSG00000103485	2	1.15747	0	No
MRPL9	ENSG00000143436	3	1.30113	0.703485	No		ENSG00000290378	ENSG00000290378	2	1.02964	0	No		PIP5K1A	ENSG00000143398	2	1.15744	0	No
PROX1-AS1	ENSG00000230461	3	1.30112	0.33676	No		HIF1A-AS3	ENSG00000258667	2	1.0296	0	No		TMCO5B	ENSG00000215296	2	1.15743	0	No
ENSG00000250893	ENSG00000250893	3	1.3011	0.688533	No		ENSG00000234714	ENSG00000234714	2	1.02957	0	No		RNU6-178P	ENSG00000207361	2	1.1574	0	No
SLC9A7P1	ENSG00000227825	3	1.30106	1	No		ENSG00000236069	ENSG00000236069	2	1.02957	0	No		RNU6-88P	ENSG00000272507	2	1.1574	0	No
ENSG00000248734	ENSG00000248734	3	1.30094	1	No		ENSG00000255114	ENSG00000255114	2	1.02955	0	No		ENSG00000286644	ENSG00000286644	2	1.15738	0	No
STAG3L5P-PVRIG2P-PILRB	ENSG00000272752	3	1.30062	1	No		LINC01304	ENSG00000237401	2	1.02946	0	No		LINC00880	ENSG00000243629	2	1.15737	0	No
HMGN2P11	ENSG00000232605	3	1.30053	1	No		CCDC90B	ENSG00000137500	2	1.02946	0	No		CCDC54-AS1	ENSG00000239828	2	1.15734	0	No
USHBP1	ENSG00000130307	3	1.30051	0.317996	No		LINC00566	ENSG00000261498	2	1.02945	1	No		RNU4-65P	ENSG00000222405	2	1.15733	0	No
CEP78	ENSG00000148019	3	1.30051	1	No		ENSG00000229808	ENSG00000229808	2	1.02938	1	No		ENSG00000254744	ENSG00000254744	2	1.15733	0	No
CDC23	ENSG00000094880	3	1.30046	1	No		ENSG00000236883	ENSG00000236883	2	1.02937	0	No		ENSG00000248656	ENSG00000248656	2	1.15732	0	No
ENSG00000259542	ENSG00000259542	3	1.3004	0.323484	No		ENSG00000258753	ENSG00000258753	2	1.02937	0	No		LINC00381	ENSG00000226240	2	1.15728	0	No
KATNBL1	ENSG00000134152	3	1.30035	0.642205	No		ENSG00000263453	ENSG00000263453	2	1.02932	0	No		RNU6-192P	ENSG00000212555	2	1.1572	0	No
HOXC-AS1	ENSG00000250451	3	1.30011	0.691686	No		LINC03002	ENSG00000232310	2	1.02932	0	No		ENSG00000235996	ENSG00000235996	2	1.15717	0	No
NAP1L3	ENSG00000186310	3	1.29994	0.657104	No		RNU6-274P	ENSG00000239075	2	1.0293	0	No		ING3	ENSG00000071243	2	1.15712	1	No
ENSG00000269729	ENSG00000269729	3	1.29993	0	No		SMARCC1	ENSG00000173473	2	1.02928	0	No		LINC00279	ENSG00000286217	2	1.1571	0	No
CACNG2-DT	ENSG00000234688	3	1.29991	0	No		ENSG00000201467	ENSG00000201467	2	1.02927	0	No		MIR548D2	ENSG00000263690	2	1.15707	1	No
ZBTB10	ENSG00000205189	3	1.29987	1	No		LINC02615	ENSG00000251432	2	1.02926	1	No		RPL34-DT	ENSG00000234492	2	1.15706	1	No
NELFB	ENSG00000188986	3	1.29983	1	No		ZNF326	ENSG00000162664	2	1.02922	0	No		Y_RNA_ENSG00000199550	ENSG00000199550	2	1.15706	1	No
ENSG00000275443	ENSG00000275443	3	1.29973	0.331609	No		ENSG00000286314	ENSG00000286314	2	1.02921	0	No		ARHGAP11A-DT	ENSG00000262728	2	1.15705	0	No
BCL2L13	ENSG00000099968	3	1.29968	0.712643	No		NSDHL	ENSG00000147383	2	1.02919	1	No		MYZAP	ENSG00000263155	2	1.15698	0	No
SNHG3	ENSG00000242125	3	1.29959	1	No		SCYL3	ENSG00000000457	2	1.02918	1	No		PTGIR	ENSG00000160013	2	1.15697	1	No
ENSG00000259532	ENSG00000259532	3	1.29955	0.334787	No		FBXW11	ENSG00000072803	2	1.02917	0	No		H2AC15	ENSG00000275221	2	1.15696	0	No
NCOR1P3	ENSG00000233601	3	1.29953	0.321506	No		RNU6-494P	ENSG00000253063	2	1.02916	0	No		RNU6-22P	ENSG00000207083	2	1.15696	1	No
AMACR	ENSG00000242110	3	1.29946	0.689818	No		ENSG00000226655	ENSG00000226655	2	1.02916	0	No		ENSG00000239407	ENSG00000239407	2	1.15693	1	No
LINC02988	ENSG00000285554	3	1.29942	1	No		SLC25A6P2	ENSG00000232203	2	1.02913	0	No		LINC02463	ENSG00000257683	2	1.15693	0	No
RFX2	ENSG00000087903	3	1.29929	1	No		ENSG00000286818	ENSG00000286818	2	1.02911	0	No		LINC03023_ENSG00000254026	ENSG00000254026	2	1.15691	1	No
ENSG00000200235	ENSG00000200235	3	1.29919	1	No		LTV1	ENSG00000135521	2	1.02905	0	No		RNU6-904P	ENSG00000252015	2	1.15691	0	No
LINC00701	ENSG00000234556	3	1.29912	1	No		RNU6-1163P	ENSG00000201386	2	1.02904	0	No		TMCC2	ENSG00000133069	2	1.15681	0	No
PKP3	ENSG00000184363	3	1.29905	1	No		KANSL2	ENSG00000139620	2	1.02899	1	No		ENSG00000275613	ENSG00000275613	2	1.1568	0	No
LINC03052	ENSG00000272913	3	1.29898	0.326985	No		ZNF662	ENSG00000182983	2	1.02899	1	No		OSBPL5	ENSG00000021762	2	1.15679	1	No
RTKN	ENSG00000114993	3	1.29893	1	No		LINC01531	ENSG00000205786	2	1.02891	1	No		Y_RNA_ENSG00000200888	ENSG00000200888	2	1.15678	0	No
PSTK	ENSG00000179988	3	1.29888	0.701737	No		ENSG00000233379	ENSG00000233379	2	1.0289	0	No		L1CAM	ENSG00000198910	2	1.15678	1	No
ENSG00000271396	ENSG00000271396	3	1.29888	0.329852	No		RNU6-920P	ENSG00000222858	2	1.02885	0	No		ENSG00000268129	ENSG00000268129	2	1.15676	0	No
SOX2-OT	ENSG00000242808	3	1.29886	1	No		ENSG00000234763	ENSG00000234763	2	1.02881	0	No		APOL3	ENSG00000128284	2	1.15675	1	No
RCAN3AS	ENSG00000286061	3	1.29886	1	No		ENSG00000260137	ENSG00000260137	2	1.02879	0	No		VWDE	ENSG00000146530	2	1.15675	0	No
ZSWIM8-AS1	ENSG00000272589	3	1.29873	0.331205	No		ERH	ENSG00000100632	2	1.02877	0	No		LINC01938	ENSG00000254066	2	1.15674	1	No
CHRNA2	ENSG00000120903	3	1.29862	0.322337	No		ENSG00000279489	ENSG00000279489	2	1.02874	1	No		LINC02745	ENSG00000255300	2	1.15665	0	No
PCSK7	ENSG00000160613	3	1.29859	0	No		ENSG00000256552	ENSG00000256552	2	1.02871	0	No		ENSG00000259287	ENSG00000259287	2	1.15659	0	No
ENSG00000290957	ENSG00000290957	3	1.29856	0.671367	No		CNPY1	ENSG00000146910	2	1.02867	1	No		ENSG00000201541	ENSG00000201541	2	1.15654	1	No
ENSG00000248994	ENSG00000248994	3	1.29842	0.335105	No		SPA17	ENSG00000064199	2	1.02866	1	No		ENSG00000243024	ENSG00000243024	2	1.1565	1	No
LINC01659	ENSG00000234928	3	1.29841	0.680725	No		SNORA75_ENSG00000212620	ENSG00000212620	2	1.02862	0	No		NDST1-AS1	ENSG00000254333	2	1.1565	0	No
NALF1-IT1	ENSG00000227248	3	1.29825	0.686403	No		HTT-AS	ENSG00000251075	2	1.02856	0	No		MRPL42P1	ENSG00000178636	2	1.1565	0	No
GATD1-DT	ENSG00000255284	3	1.29821	1	No		RPL29P30	ENSG00000235420	2	1.02853	0	No		RNA5SP452	ENSG00000199874	2	1.15649	0	No
ENSG00000187904	ENSG00000187904	3	1.29814	0.326571	No		ENSG00000279024	ENSG00000279024	2	1.02849	1	No		MAML3	ENSG00000196782	2	1.15648	1	No
PDCD2	ENSG00000071994	3	1.29796	1	No		UNC5B-AS1	ENSG00000237512	2	1.02847	0	No		SV2B	ENSG00000185518	2	1.15647	0	No
CLDN22	ENSG00000177300	3	1.29788	0.323901	No		SLC25A51	ENSG00000122696	2	1.02842	0	No		ENSG00000219758	ENSG00000219758	2	1.15646	0	No
TEX28	ENSG00000278057	3	1.29768	0.326024	No		SYT14	ENSG00000143469	2	1.02832	0	No		ENSG00000258687	ENSG00000258687	2	1.15645	0	No
ENSG00000279459	ENSG00000279459	3	1.29766	0.34065	No		CCDC144A	ENSG00000170160	2	1.02831	0	No		ALDH1L1-AS2	ENSG00000246022	2	1.15644	0	No
RPS4XP16	ENSG00000224892	3	1.29765	0.336109	No		ENSG00000283341	ENSG00000283341	2	1.0283	0	No		FAM181A	ENSG00000140067	2	1.15639	0	No
NAPA-AS1	ENSG00000268061	3	1.29763	0.33555	No		MAPK10-AS1	ENSG00000250062	2	1.0283	0	No		RAET1E-AS1	ENSG00000223701	2	1.15637	0	No
CRELD2	ENSG00000184164	3	1.29749	0.327916	No		SPATA31D5P	ENSG00000291172	2	1.02829	0	No		NSMCE1-DT	ENSG00000245888	2	1.15635	0	No
NOTCH1	ENSG00000148400	3	1.29739	1	No		XRCC4	ENSG00000152422	2	1.02829	0	No		LINC00552	ENSG00000279770	2	1.15632	0	No
ATG4B	ENSG00000168397	3	1.2973	1	No		CYB5D2	ENSG00000167740	2	1.02828	0	No		ENSG00000260369	ENSG00000260369	2	1.15631	0	No
HTR7	ENSG00000148680	3	1.29722	1	No		CORO7	ENSG00000262246	2	1.02825	0	No		EVI5L	ENSG00000142459	2	1.1563	0	No
MIR128-2	ENSG00000207625	3	1.29719	0.323606	No		GSDMD	ENSG00000104518	2	1.02825	0	No		MIR3136	ENSG00000265355	2	1.15629	0	No
ENSG00000290983	ENSG00000290983	3	1.29715	0.336576	No		GIMAP1	ENSG00000213203	2	1.02823	1	No		RN7SKP206	ENSG00000222755	2	1.15624	1	No
TRIM74	ENSG00000155428	3	1.29714	1	No		RNF6	ENSG00000127870	2	1.0282	0	No		SETD1B	ENSG00000139718	2	1.15623	1	No
ZNF780B	ENSG00000128000	3	1.29707	1	No		ENSG00000280183	ENSG00000280183	2	1.02817	0	No		RNU6-731P	ENSG00000253022	2	1.15622	0	No
ZNF710-AS1	ENSG00000259291	3	1.29704	0.331401	No		RNU6-658P	ENSG00000207336	2	1.02815	1	No		LINC01905	ENSG00000267057	2	1.15621	0	No
TPRG1	ENSG00000188001	3	1.29691	1	No		INGX	ENSG00000243468	2	1.02809	0	No		ENSG00000222044	ENSG00000222044	2	1.1562	0	No
TMEM233	ENSG00000224982	3	1.29685	1	No		ENSG00000227958	ENSG00000227958	2	1.02809	0	No		SLC35A2	ENSG00000102100	2	1.15618	1	No
ENSG00000280245	ENSG00000280245	3	1.29674	1	No		FRGCA	ENSG00000236663	2	1.02807	0	No		ENSG00000254031	ENSG00000254031	2	1.15617	0	No
ENSG00000274184	ENSG00000274184	3	1.29649	0.327906	No		GALNT9	ENSG00000182870	2	1.02806	0	No		OBP2A	ENSG00000122136	2	1.15611	0	No
ENSG00000257060	ENSG00000257060	3	1.29634	0.356906	No		MSANTD2	ENSG00000120458	2	1.02806	1	No		PRKAR1B-AS1	ENSG00000237181	2	1.1561	0	No
RNU7-19P	ENSG00000238959	3	1.29627	0.639845	No		GPR89A	ENSG00000117262	2	1.02805	0	No		Y_RNA_ENSG00000207488	ENSG00000207488	2	1.1561	0	No
UPP2-IT1	ENSG00000237327	3	1.29613	0.321317	No		SIPA1L3	ENSG00000105738	2	1.02804	1	No		HMGA2-AS1	ENSG00000197301	2	1.15608	0	No
MARK2	ENSG00000072518	3	1.29603	1	No		ARF5	ENSG00000004059	2	1.02803	0	No		TAS2R4	ENSG00000127364	2	1.15608	1	No
IRAIN	ENSG00000259424	3	1.29597	1	No		LINC01896	ENSG00000263146	2	1.02801	1	No		TMLHE-AS1	ENSG00000224533	2	1.15607	1	No
MRAP2	ENSG00000135324	3	1.29576	0.691503	No		SRPK3	ENSG00000184343	2	1.02801	0	No		AGGF1	ENSG00000164252	2	1.15606	0	No
FBXO21	ENSG00000135108	3	1.29572	1	No		LINC01822	ENSG00000229621	2	1.02797	0	No		Y_RNA_ENSG00000202345	ENSG00000202345	2	1.156	0	No
LINC01170	ENSG00000253807	3	1.29567	0.362511	No		ENSG00000249877	ENSG00000249877	2	1.02793	0	No		COMMD6	ENSG00000188243	2	1.15597	0	No
ENSG00000291212	ENSG00000291212	3	1.29542	1	No		TRG-AS1	ENSG00000281103	2	1.02792	0	No		ENSG00000213121	ENSG00000213121	2	1.15595	0	No
LINC02707	ENSG00000255427	3	1.29537	1	No		CFL1P3	ENSG00000228056	2	1.02791	0	No		ENSG00000252016	ENSG00000252016	2	1.15593	0	No
ARNT2-DT	ENSG00000259495	3	1.29536	0.63719	No		LINC02436	ENSG00000250754	2	1.0279	0	No		ENSG00000258674	ENSG00000258674	2	1.15576	0	No
RNU6-712P	ENSG00000222490	3	1.29536	0.71749	No		FSD1L	ENSG00000106701	2	1.02784	0	No		SSNA1	ENSG00000176101	2	1.15573	1	No
ENSG00000250122	ENSG00000250122	3	1.29533	0.320005	No		ENSG00000287235	ENSG00000287235	2	1.02783	0	No		GPR146	ENSG00000164849	2	1.15572	1	No
THYN1	ENSG00000151500	3	1.29529	0.325719	No		ENSG00000255847	ENSG00000255847	2	1.02783	1	No		CYP2F2P	ENSG00000237118	2	1.15571	0	No
ENSG00000289189	ENSG00000289189	3	1.29521	0.336981	No		ENSG00000242444	ENSG00000242444	2	1.02781	0	No		ENSG00000288597	ENSG00000288597	2	1.15571	0	No
ENSG00000249016	ENSG00000249016	3	1.29499	0.331262	No		SRPK2	ENSG00000135250	2	1.02781	0	No		UPF3B	ENSG00000125351	2	1.15569	0	No
ENSG00000279561	ENSG00000279561	3	1.29495	1	No		LINC02667	ENSG00000224190	2	1.02781	1	No		ENSG00000254020	ENSG00000254020	2	1.15568	0	No
ENSG00000249492	ENSG00000249492	3	1.29491	1	No		ENSG00000290655	ENSG00000290655	2	1.0278	0	No		AK5	ENSG00000154027	2	1.15564	0	No
CEP68	ENSG00000011523	3	1.29485	1	No		SELENOOLP	ENSG00000227932	2	1.02777	0	No		LINC02788	ENSG00000285532	2	1.15564	0	No
PGPEP1L	ENSG00000183571	3	1.29485	1	No		LINC02898	ENSG00000205086	2	1.02771	0	No		INTS6P1	ENSG00000250492	2	1.15564	0	No
MIR323B	ENSG00000208004	3	1.29481	1	No		TCTN1	ENSG00000204852	2	1.02771	1	No		STKLD1	ENSG00000198870	2	1.15557	0	No
LINC02152	ENSG00000261319	3	1.29456	0.688024	No		RN7SKP271	ENSG00000222460	2	1.0277	1	No		ENSG00000287407	ENSG00000287407	2	1.15556	0	No
PHC3	ENSG00000173889	3	1.29447	1	No		ZNF8-DT	ENSG00000268516	2	1.0277	1	No		RNU6-911P	ENSG00000252332	2	1.15553	0	No
GDPD1	ENSG00000153982	3	1.29434	1	No		BCL2L10	ENSG00000137875	2	1.02769	1	No		ENSG00000290793	ENSG00000290793	2	1.15553	0	No
LINC01242	ENSG00000280683	3	1.29423	0.320149	No		LINC02400	ENSG00000257784	2	1.02763	0	No		LRRC49	ENSG00000137821	2	1.15551	0	No
ENSG00000229312	ENSG00000229312	3	1.29406	1	No		SLC9A9-AS2	ENSG00000244493	2	1.02762	0	No		ENSG00000260851	ENSG00000260851	2	1.1555	1	No
DTNBP1	ENSG00000047579	3	1.29397	1	No		LYL1	ENSG00000104903	2	1.02758	0	No		CCER2	ENSG00000262484	2	1.15546	0	No
DISP1	ENSG00000154309	3	1.29394	1	No		FAM25A	ENSG00000188100	2	1.02758	0	No		ENSG00000225092	ENSG00000225092	2	1.15544	0	No
RN7SKP152	ENSG00000222376	3	1.29393	1	No		RNU4-89P	ENSG00000272359	2	1.02753	0	No		ENSG00000279532	ENSG00000279532	2	1.15543	0	No
ENSG00000227981	ENSG00000227981	3	1.29389	1	No		MIR646	ENSG00000207802	2	1.02753	0	No		ZNF600	ENSG00000189190	2	1.15535	0	No
TAF6L	ENSG00000162227	3	1.29374	0.329808	No		RNU6-308P	ENSG00000212259	2	1.02751	0	No		ENSG00000290429	ENSG00000290429	2	1.15517	0	No
NEBL	ENSG00000078114	3	1.29374	1	No		RUVBL1	ENSG00000175792	2	1.02747	0	No		ENSG00000233288	ENSG00000233288	2	1.15515	0	No
MIR548H4	ENSG00000221616	3	1.29361	1	No		STAM2	ENSG00000115145	2	1.02746	1	No		RNA5SP180	ENSG00000251990	2	1.15514	0	No
TMEM132A	ENSG00000006118	3	1.29353	1	No		RPH3AL	ENSG00000181031	2	1.02745	0	No		RNU6-1008P	ENSG00000206887	2	1.15513	1	No
HYI	ENSG00000178922	3	1.29341	1	No		ACBD3	ENSG00000182827	2	1.02738	1	No		LINC00903	ENSG00000241397	2	1.15513	0	No
ACSF3	ENSG00000176715	3	1.2934	1	No		ENSG00000258303	ENSG00000258303	2	1.02738	0	No		LINC02174	ENSG00000249297	2	1.15512	0	No
RPS19	ENSG00000105372	3	1.29336	1	No		ENSG00000290394	ENSG00000290394	2	1.02737	0	No		F3	ENSG00000117525	2	1.1551	0	No
ENSG00000233502	ENSG00000233502	3	1.29331	0.32312	No		LINC02797	ENSG00000287388	2	1.02736	0	No		SLC35F1	ENSG00000196376	2	1.15509	0	No
RNA5SP181	ENSG00000222178	3	1.29326	0.326205	No		LINC02548	ENSG00000255411	2	1.02734	0	No		DRC7	ENSG00000159625	2	1.15508	1	No
SMARCB1	ENSG00000099956	3	1.2932	0.325796	No		ENSG00000252083	ENSG00000252083	2	1.02732	1	No		ENSG00000272800	ENSG00000272800	2	1.15508	1	No
GOSR2	ENSG00000108433	3	1.29319	0.699076	No		PHYHD1	ENSG00000175287	2	1.02732	1	No		RNU6ATAC25P	ENSG00000221725	2	1.15505	0	No
PHC1	ENSG00000111752	3	1.29315	1	No		RNU6-284P	ENSG00000223037	2	1.02732	0	No		ENSG00000291258	ENSG00000291258	2	1.15502	0	No
LINC02125	ENSG00000250514	3	1.29314	1	No		ENSG00000228988	ENSG00000228988	2	1.0273	0	No		NSMCE1	ENSG00000169189	2	1.155	0	No
ENSG00000237471	ENSG00000237471	3	1.29311	0.715727	No		CSK	ENSG00000103653	2	1.0273	0	No		ENSG00000199894	ENSG00000199894	2	1.15497	0	No
RNU5E-3P	ENSG00000251722	3	1.2931	0.65434	No		RN7SKP166	ENSG00000222744	2	1.0272	0	No		ENSG00000290585	ENSG00000290585	2	1.15495	0	No
RNA5SP31	ENSG00000223076	3	1.29294	1	No		ENSG00000270087	ENSG00000270087	2	1.02717	0	No		ENSG00000260274	ENSG00000260274	2	1.15495	1	No
ENSG00000293346	ENSG00000293346	3	1.29293	0.327356	No		MIR516B1	ENSG00000207946	2	1.02716	1	No		LINC02151	ENSG00000236437	2	1.15494	0	No
BCAS2	ENSG00000116752	2	1.2928	1	No		BUD31	ENSG00000106245	2	1.02714	0	No		ENSG00000230027	ENSG00000230027	2	1.15492	0	No
NSMCE2	ENSG00000156831	3	1.29268	1	No		ENSG00000259519	ENSG00000259519	2	1.02709	0	No		PLLP	ENSG00000102934	2	1.15488	0	No
ENSG00000282440	ENSG00000282440	3	1.29251	1	No		ENSG00000283535	ENSG00000283535	2	1.02703	1	No		ITFG2-AS1_ENSG00000258325	ENSG00000258325	2	1.15484	1	No
ENSG00000229118	ENSG00000229118	3	1.29248	1	No		ENSG00000259356	ENSG00000259356	2	1.02703	0	No		ENSG00000289144	ENSG00000289144	2	1.15482	0	No
BEND3P1	ENSG00000231345	3	1.29247	0.341063	No		ENSG00000286623	ENSG00000286623	2	1.02702	0	No		DOC2GP_ENSG00000293486	ENSG00000293486	2	1.15481	0	No
ENSG00000259442	ENSG00000259442	3	1.29243	0.686631	No		SNORD114-19	ENSG00000199942	2	1.02701	1	No		OR7E12P	ENSG00000189398	2	1.15479	0	No
NR1D1	ENSG00000126368	3	1.2921	1	No		LINC01579	ENSG00000258754	2	1.02695	0	No		LINC02441	ENSG00000256643	2	1.15478	1	No
ENSG00000251423	ENSG00000251423	3	1.29209	1	No		MIR223HG	ENSG00000274536	2	1.02694	1	No		ENSG00000253538	ENSG00000253538	2	1.15473	0	No
ENSG00000256433	ENSG00000256433	3	1.29206	1	No		RNA5SP203	ENSG00000222383	2	1.02694	0	No		CIAO3	ENSG00000103245	2	1.15472	1	No
RNU6-845P	ENSG00000199448	3	1.29184	1	No		RNU6-567P	ENSG00000252555	2	1.0269	0	No		RNU6-730P	ENSG00000206681	2	1.15472	0	No
ENSG00000265702	ENSG00000265702	3	1.29179	1	No		LINC02537	ENSG00000283215	2	1.02687	0	No		ENSG00000289245	ENSG00000289245	2	1.1547	1	No
ENSG00000259364	ENSG00000259364	3	1.29174	0.32372	No		LINC01736	ENSG00000228058	2	1.02685	1	No		Metazoa_SRP_ENSG00000277141	ENSG00000277141	2	1.15466	0	No
RNU6-1039P	ENSG00000206658	3	1.29171	0.325842	No		RNU7-188P	ENSG00000252872	2	1.02683	0	No		FBF1	ENSG00000188878	2	1.15463	1	No
SPAG16-DT	ENSG00000196096	3	1.29153	0.320257	No		RNU6-280P	ENSG00000201015	2	1.02676	0	No		ZNF571-AS1	ENSG00000267470	2	1.15463	0	No
ENSG00000238117	ENSG00000238117	3	1.29136	1	No		MIR555	ENSG00000283701	2	1.02674	1	No		ENSG00000200536	ENSG00000200536	2	1.1546	0	No
GCSIR	ENSG00000232520	3	1.29131	0.33054	No		RNU6-1146P	ENSG00000252091	2	1.0267	0	No		Y_RNA_ENSG00000202272	ENSG00000202272	2	1.1546	0	No
ENSG00000286181	ENSG00000286181	3	1.2913	0.313619	No		RHOBTB3	ENSG00000164292	2	1.02669	0	No		ENSG00000236426	ENSG00000236426	2	1.15459	1	No
ENSG00000235415	ENSG00000235415	3	1.29125	0.324762	No		SNAI3	ENSG00000185669	2	1.02667	1	No		LNCATV	ENSG00000238005	2	1.15459	0	No
ENSG00000225867	ENSG00000225867	3	1.29121	0.665906	No		RSPH10B	ENSG00000155026	2	1.02662	0	No		RNU6-56P	ENSG00000252795	2	1.15458	0	No
CRMA	ENSG00000174403	3	1.2912	1	No		TINF2	ENSG00000092330	2	1.0266	0	No		ENSG00000291026	ENSG00000291026	2	1.15457	0	No
ENSG00000251490	ENSG00000251490	3	1.2912	0.67728	No		MGAT3-AS1	ENSG00000227188	2	1.02659	1	No		ENSG00000279541	ENSG00000279541	2	1.15454	0	No
ENSG00000253102	ENSG00000253102	3	1.29118	0	No		ENSG00000279737	ENSG00000279737	2	1.02658	0	No		ENSG00000234818	ENSG00000234818	2	1.15441	1	No
RNU7-12P	ENSG00000251839	3	1.29113	0.683143	No		LINC02055	ENSG00000254101	2	1.02657	0	No		C1orf127	ENSG00000175262	2	1.1544	0	No
ENSG00000205971	ENSG00000205971	3	1.291	1	No		CTSC	ENSG00000109861	2	1.02655	1	No		TAS2R19	ENSG00000212124	2	1.15436	0	No
RAB5IF	ENSG00000101084	3	1.29097	0.692211	No		DRC3	ENSG00000171962	2	1.02648	0	No		ENSG00000229543	ENSG00000229543	2	1.15434	0	No
DDX19A	ENSG00000168872	3	1.29079	0.330716	No		ENSG00000249184	ENSG00000249184	2	1.02647	0	No		ENSG00000215014	ENSG00000215014	2	1.1543	0	No
CHCT1	ENSG00000141371	3	1.29078	1	No		ENSG00000250164	ENSG00000250164	2	1.02647	0	No		RNU5B-1	ENSG00000200156	2	1.1543	1	No
ENSG00000280149	ENSG00000280149	3	1.2907	1	No		IFITM3P9	ENSG00000271134	2	1.02646	1	No		SYNRG	ENSG00000274047	2	1.15429	0	No
RNU6-577P	ENSG00000252756	3	1.29067	1	No		CYP21A2	ENSG00000231852	2	1.02645	0	No		ENSG00000228852	ENSG00000228852	2	1.15421	0	No
DSCR10	ENSG00000233316	3	1.29055	1	No		ENSG00000260958	ENSG00000260958	2	1.02644	0	No		ENSG00000253424	ENSG00000253424	2	1.15417	0	No
ENSG00000290820	ENSG00000290820	3	1.29043	0.643241	No		ULK4P3	ENSG00000178081	2	1.02644	1	No		ENSG00000258256	ENSG00000258256	2	1.15416	0	No
ZNF26	ENSG00000198393	3	1.29023	1	No		MIR4795	ENSG00000264119	2	1.02643	0	No		ENSG00000273634	ENSG00000273634	2	1.15416	0	No
SYN2	ENSG00000157152	3	1.29019	0.332145	No		ENSG00000280254	ENSG00000280254	2	1.02641	0	No		Y_RNA_ENSG00000201498	ENSG00000201498	2	1.15416	0	No
PTTG2	ENSG00000250254	3	1.29017	0	No		LINC02318	ENSG00000258390	2	1.0264	1	No		TMEM63C	ENSG00000165548	2	1.15414	0	No
CHEK2P3	ENSG00000234898	3	1.29012	0.338512	No		ENSG00000260725	ENSG00000260725	2	1.02639	0	No		ZNF596	ENSG00000172748	2	1.1541	0	No
ENSG00000228133	ENSG00000228133	3	1.29006	0.326507	No		ANKRD30BP2	ENSG00000224309	2	1.02638	0	No		SPN	ENSG00000197471	2	1.15407	0	No
SLC9A3-AS1	ENSG00000225138	3	1.28998	1	No		NELFA	ENSG00000185049	2	1.02636	0	No		Y_RNA_ENSG00000207080	ENSG00000207080	2	1.15405	0	No
SNORA30B	ENSG00000202189	3	1.28985	1	No		ENSG00000261526	ENSG00000261526	2	1.02633	0	No		RPL13AP3	ENSG00000177350	2	1.15405	0	No
RBMX2	ENSG00000134597	3	1.28985	1	No		LINC00350	ENSG00000225316	2	1.02631	0	No		FAM241A	ENSG00000174749	2	1.15403	1	No
UHMK1	ENSG00000152332	3	1.2898	1	No		SEC62-AS1	ENSG00000240373	2	1.02631	0	No		PPIAP74	ENSG00000220343	2	1.15402	0	No
ENSG00000260234	ENSG00000260234	3	1.28968	1	No		ANKRD13B	ENSG00000198720	2	1.02627	1	No		TMCO5A	ENSG00000166069	2	1.15397	1	No
RPL19P13	ENSG00000239315	3	1.28965	0.331202	No		CBR1-AS1	ENSG00000230212	2	1.02627	0	No		ENSG00000256966	ENSG00000256966	2	1.15396	0	No
MND1	ENSG00000121211	3	1.28961	0.352256	No		HSBP1L1	ENSG00000226742	2	1.02623	0	No		BRMS1L	ENSG00000100916	2	1.15396	0	No
DACT2	ENSG00000164488	3	1.28959	0.335846	No		ENSG00000248347	ENSG00000248347	2	1.02622	0	No		ENSG00000206853	ENSG00000206853	2	1.15394	0	No
ENSG00000225112	ENSG00000225112	3	1.28958	0	No		LINC02028	ENSG00000230102	2	1.02617	0	No		NUTF2	ENSG00000102898	2	1.15393	0	No
ENSG00000223539	ENSG00000223539	3	1.28947	1	No		ENSG00000285806	ENSG00000285806	2	1.02613	0	No		RNA5SP357	ENSG00000272435	2	1.15391	0	No
RNA5SP50	ENSG00000200601	3	1.28947	0.702176	No		LPXN	ENSG00000110031	2	1.02605	0	No		RNU6-556P	ENSG00000199468	2	1.1539	0	No
IGHV3-62	ENSG00000253132	3	1.28944	0.314027	No		ENSG00000258380	ENSG00000258380	2	1.02605	0	No		OLMALINC	ENSG00000235823	2	1.15386	0	No
HELB	ENSG00000127311	3	1.28942	0	No		VIPR1	ENSG00000114812	2	1.02604	0	No		MRPS35-DT	ENSG00000256377	2	1.15386	1	No
YY1AP1	ENSG00000163374	3	1.28942	0.715356	No		ENSG00000291060	ENSG00000291060	2	1.02602	0	No		HBG2	ENSG00000196565	2	1.15385	0	No
RNA5SP184	ENSG00000223003	3	1.28941	0.691376	No		ENSG00000258820	ENSG00000258820	2	1.026	0	No		Y_RNA_ENSG00000200344	ENSG00000200344	2	1.15384	0	No
ENSG00000232034	ENSG00000232034	3	1.28914	1	No		ENSG00000253859	ENSG00000253859	2	1.02596	0	No		GNPAT	ENSG00000116906	2	1.15384	1	No
OTOGL	ENSG00000165899	3	1.28912	1	No		Y_RNA_ENSG00000201723	ENSG00000201723	2	1.02596	0	No		ENSG00000271581	ENSG00000271581	2	1.15383	0	No
TRAJ50	ENSG00000211839	3	1.28887	0.32984	No		DUSP5P1	ENSG00000183929	2	1.02594	1	No		ENSG00000231683	ENSG00000231683	2	1.15378	0	No
RNU6-662P	ENSG00000206980	3	1.2888	1	No		RNU6-989P	ENSG00000199626	2	1.02592	0	No		HCCS-DT	ENSG00000234129	2	1.15376	1	No
IFNG-AS1	ENSG00000255733	3	1.28871	1	No		MIR4715	ENSG00000266517	2	1.0259	0	No		ZNF229	ENSG00000278318	2	1.15369	0	No
LINC01766	ENSG00000224910	3	1.28869	0.319245	No		AZIN2	ENSG00000142920	2	1.0259	0	No		LINC00921	ENSG00000281005	2	1.15369	0	No
ENSG00000228873	ENSG00000228873	3	1.28859	0.343566	No		TLCD3B	ENSG00000149926	2	1.02583	0	No		ENSG00000286359	ENSG00000286359	2	1.15369	0	No
FAM222A-AS1	ENSG00000255650	3	1.28849	0.320503	No		BCAR3-AS1	ENSG00000224093	2	1.02582	0	No		Y_RNA_ENSG00000206905	ENSG00000206905	2	1.15368	0	No
ENSG00000279799	ENSG00000279799	3	1.28839	0.322237	No		ENSG00000252427	ENSG00000252427	2	1.02577	0	No		ENSG00000271917	ENSG00000271917	2	1.15368	1	No
SPIN4-AS1	ENSG00000233661	3	1.28829	1	No		ENSG00000279250	ENSG00000279250	2	1.02568	0	No		TBILA	ENSG00000261488	2	1.15367	0	No
BHLHE40	ENSG00000134107	3	1.28816	1	No		RTCA	ENSG00000137996	2	1.02566	0	No		CNOT6LP1	ENSG00000230183	2	1.15367	0	No
MIR615	ENSG00000207571	3	1.28799	0.686037	No		ENSG00000227157	ENSG00000227157	2	1.0256	0	No		BLOC1S1	ENSG00000135441	2	1.15365	1	No
TARID	ENSG00000227954	3	1.28795	0.325378	No		ENSG00000266106	ENSG00000266106	2	1.02554	0	No		ENSG00000256278	ENSG00000256278	2	1.15357	0	No
ENSG00000248588	ENSG00000248588	3	1.28791	1	No		MRPS31P5	ENSG00000291010	2	1.02546	0	No		ENSG00000251613	ENSG00000251613	2	1.15356	0	No
RND3	ENSG00000115963	3	1.28782	1	No		GMFG	ENSG00000130755	2	1.02545	1	No		LINC01098	ENSG00000231171	2	1.15352	1	No
ENSG00000231054	ENSG00000231054	3	1.28734	0.316395	No		ENSG00000254625	ENSG00000254625	2	1.02545	0	No		PDE7B-AS1	ENSG00000237596	2	1.15351	0	No
LINC00556	ENSG00000260131	3	1.2873	0.328647	No		ENSG00000283491	ENSG00000283491	2	1.02543	0	No		F8A1	ENSG00000288722	2	1.15349	0	No
ENSG00000267247	ENSG00000267247	3	1.28725	1	No		RNU6-1314P	ENSG00000252948	2	1.02542	0	No		PCDHB14	ENSG00000120327	2	1.15349	0	No
MAFK	ENSG00000198517	3	1.28723	1	No		MIPEP	ENSG00000027001	2	1.0254	1	No		RRP9	ENSG00000114767	2	1.15348	0	No
LINC02101	ENSG00000248132	3	1.28719	0.680747	No		ENSG00000251270	ENSG00000251270	2	1.02539	0	No		CLCN3P1	ENSG00000232000	2	1.15343	0	No
MAP3K13	ENSG00000073803	3	1.28715	1	No		CSGALNACT2P1	ENSG00000182574	2	1.02538	0	No		RNU6-297P	ENSG00000207366	2	1.15341	0	No
HOGA1	ENSG00000241935	3	1.2871	0.66627	No		HDHD5-AS1	ENSG00000185837	2	1.02534	1	No		FPGT	ENSG00000254685	2	1.1534	0	No
LINC02763	ENSG00000254968	3	1.2871	1	No		FBXL5	ENSG00000118564	2	1.02531	1	No		MYCT1	ENSG00000120279	2	1.15339	0	No
LINC02233	ENSG00000250488	3	1.28697	1	No		RNU6-218P	ENSG00000252929	2	1.02523	0	No		LINC01389	ENSG00000225762	2	1.15337	0	No
ENSG00000268655	ENSG00000268655	3	1.28686	0.332547	No		MIR548I1	ENSG00000221737	2	1.02521	0	No		ENSG00000254477	ENSG00000254477	2	1.15336	0	No
ENSG00000289271	ENSG00000289271	3	1.28681	0.321596	No		ENSG00000260771	ENSG00000260771	2	1.0252	1	No		ENSG00000197585	ENSG00000197585	2	1.15336	1	No
ENSG00000288882	ENSG00000288882	3	1.28673	1	No		ENSG00000278893	ENSG00000278893	2	1.02518	0	No		SNRPF-DT	ENSG00000258343	2	1.15335	0	No
ENSG00000223809	ENSG00000223809	3	1.28657	0.332022	No		SNORA38	ENSG00000200816	2	1.02518	0	No		ENSG00000287483	ENSG00000287483	2	1.15332	0	No
SLC2A9-AS1	ENSG00000250413	3	1.28657	0.324168	No		ENSG00000255321	ENSG00000255321	2	1.02514	0	No		ENSG00000228627	ENSG00000228627	2	1.15331	0	No
ENSG00000260604	ENSG00000260604	3	1.28623	1	No		H4C8	ENSG00000158406	2	1.02514	0	No		MIR4314	ENSG00000264005	2	1.15329	0	No
CD55	ENSG00000196352	3	1.2861	1	No		CSNK1A1P1	ENSG00000223518	2	1.02506	0	No		ENSG00000249675	ENSG00000249675	2	1.15329	0	No
LINC02249	ENSG00000225930	3	1.28606	0.326845	No		ENSG00000259342	ENSG00000259342	2	1.02505	0	No		LINC01115_ENSG00000272342	ENSG00000272342	2	1.15324	1	No
POU6F2-AS1	ENSG00000224122	3	1.28605	0	No		DDX11L16_ENSG00000290355	ENSG00000290355	2	1.02502	0	No		ENSG00000254665	ENSG00000254665	2	1.15322	0	No
CYP2F2P	ENSG00000237118	3	1.28595	1	No		MALINC1	ENSG00000245146	2	1.025	0	No		ENSG00000267199	ENSG00000267199	2	1.1532	1	No
ENSG00000280177	ENSG00000280177	3	1.2859	1	No		STX4	ENSG00000103496	2	1.02499	1	No		CRAMP1	ENSG00000007545	2	1.15319	0	No
ENSG00000226169	ENSG00000226169	3	1.28582	0.338899	No		H2AZ1-DT	ENSG00000245322	2	1.02498	0	No		SMIM2-AS1	ENSG00000227258	2	1.15318	0	No
CCDC200	ENSG00000236383	3	1.28571	1	No		ENSG00000228259	ENSG00000228259	2	1.02497	0	No		ZNF69	ENSG00000198429	2	1.15318	0	No
RNU6-1283P	ENSG00000202184	3	1.28569	0.693346	No		SLC35A1	ENSG00000164414	2	1.02497	0	No		ANKLE2	ENSG00000176915	2	1.15317	1	No
ENSG00000258416	ENSG00000258416	3	1.28566	1	No		Y_RNA_ENSG00000222698	ENSG00000222698	2	1.02494	0	No		TTC28-AS1	ENSG00000235954	2	1.15317	1	No
ITPKB-AS1	ENSG00000228548	3	1.28566	0.328444	No		CIB2	ENSG00000136425	2	1.02492	1	No		PCLO	ENSG00000186472	2	1.15316	1	No
ENSG00000258773	ENSG00000258773	3	1.28564	0	No		NPY5R	ENSG00000164129	2	1.02491	0	No		ENSG00000257900	ENSG00000257900	2	1.15314	0	No
HOXC-AS3	ENSG00000251151	3	1.28561	0.323922	No		ENSG00000201863	ENSG00000201863	2	1.02488	0	No		ENSG00000279026	ENSG00000279026	2	1.15313	0	No
MORF4L2-AS1	ENSG00000231154	3	1.28555	1	No		LINC02437	ENSG00000248517	2	1.02483	0	No		ENSG00000212397	ENSG00000212397	2	1.15312	0	No
Y_RNA_ENSG00000206676	ENSG00000206676	3	1.28551	1	No		MIF4GD-DT	ENSG00000263843	2	1.0248	0	No		LINC01271	ENSG00000233077	2	1.15311	0	No
LINC02653	ENSG00000236373	3	1.28531	0.346395	No		OR7E35P	ENSG00000250425	2	1.02479	0	No		ENSG00000212302	ENSG00000212302	2	1.1531	0	No
CEP164	ENSG00000110274	3	1.28515	1	No		ZNF550	ENSG00000251369	2	1.02479	0	No		ARL16	ENSG00000214087	2	1.15308	0	No
ENSG00000261502	ENSG00000261502	3	1.28514	1	No		ENSG00000237760	ENSG00000237760	2	1.02479	0	No		TMEM256	ENSG00000205544	2	1.15306	0	No
COCH	ENSG00000100473	3	1.28512	0.702191	No		OCIAD2	ENSG00000145247	2	1.02475	0	No		ENSG00000254804	ENSG00000254804	2	1.15306	0	No
LINC00504	ENSG00000248360	3	1.28497	0.330161	No		ENSG00000255132	ENSG00000255132	2	1.02469	0	No		ENSG00000228835	ENSG00000228835	2	1.15304	1	No
MIR3668	ENSG00000263514	3	1.28461	1	No		CCND2-AS1	ENSG00000255920	2	1.02468	0	No		LHFPL5	ENSG00000197753	2	1.15301	0	No
EGILA	ENSG00000258451	3	1.28455	1	No		ENSG00000248752	ENSG00000248752	2	1.02468	0	No		MIR4668	ENSG00000266315	2	1.15301	0	No
GZMH	ENSG00000100450	3	1.28452	0.321672	No		PVALB	ENSG00000100362	2	1.02459	1	No		ENSG00000235296	ENSG00000235296	2	1.15292	0	No
ENSG00000241326	ENSG00000241326	3	1.28448	1	No		PIWIL4-AS1	ENSG00000255929	2	1.02459	1	No		ENSG00000224478	ENSG00000224478	2	1.1529	0	No
PPP1CB-DT	ENSG00000226833	3	1.28445	0.334195	No		ENSG00000257449	ENSG00000257449	2	1.02456	0	No		ZDHHC4	ENSG00000136247	2	1.1529	0	No
RNA5SP169	ENSG00000253077	3	1.28399	1	No		ENSG00000282898	ENSG00000282898	2	1.02455	1	No		PPIAL4G	ENSG00000236334	2	1.15284	0	No
RNA5SP402	ENSG00000252957	3	1.28387	0.356759	No		ENSG00000251142	ENSG00000251142	2	1.02453	0	No		TNNI3	ENSG00000129991	2	1.1528	0	No
RNU6-1329P	ENSG00000202534	3	1.28386	0.320809	No		LINC01186	ENSG00000236751	2	1.02452	1	No		AFMID	ENSG00000183077	2	1.15279	0	No
SRSF9	ENSG00000111786	3	1.28382	1	No		ENSG00000229881	ENSG00000229881	2	1.02449	0	No		CBX3P4_ENSG00000293298	ENSG00000293298	2	1.15279	0	No
CHRNA5	ENSG00000169684	3	1.2837	1	No		MIR583HG	ENSG00000250551	2	1.02445	0	No		LINC00968	ENSG00000246430	2	1.15278	1	No
ENSG00000260361	ENSG00000260361	3	1.2837	0.678996	No		ENSG00000256973	ENSG00000256973	2	1.02438	0	No		RACGAP1	ENSG00000161800	2	1.15277	0	No
MIR3928	ENSG00000264141	3	1.28369	1	No		MIR4422HG	ENSG00000231090	2	1.02437	0	No		ENSG00000290798	ENSG00000290798	2	1.15271	0	No
ENSG00000235978	ENSG00000235978	3	1.28341	1	No		LINC02152	ENSG00000261319	2	1.02435	0	No		ENSG00000243888	ENSG00000243888	2	1.1527	1	No
ENSG00000290592	ENSG00000290592	3	1.28336	1	No		LINC02258	ENSG00000257912	2	1.02427	0	No		SLFN12L	ENSG00000205045	2	1.1527	0	No
PLEKHF2	ENSG00000175895	3	1.28334	0.693951	No		LINC02298	ENSG00000257556	2	1.02427	0	No		MIR4300HG	ENSG00000245832	2	1.15269	0	No
P3R3URF-PIK3R3	ENSG00000278139	3	1.28319	0.697448	No		RNU7-136P	ENSG00000238427	2	1.02424	0	No		LINC02446	ENSG00000256039	2	1.15268	0	No
DTX2P1-UPK3BP1-PMS2P11	ENSG00000265479	3	1.28316	1	No		RN7SKP90	ENSG00000199883	2	1.02423	0	No		ANKRD52	ENSG00000139645	2	1.15264	1	No
ETF1P3	ENSG00000233833	3	1.28312	0.319737	No		ENSG00000275322	ENSG00000275322	2	1.02415	0	No		RPS2	ENSG00000140988	2	1.15264	1	No
ENSG00000236332	ENSG00000236332	3	1.28297	0.646433	No		ENSG00000287412	ENSG00000287412	2	1.02414	1	No		LINC02117	ENSG00000248539	2	1.1526	0	No
GPR89B	ENSG00000188092	3	1.2829	1	No		RCAN2-DT	ENSG00000236466	2	1.02414	0	No		RNA5SP496	ENSG00000212542	2	1.15257	0	No
TMED7-TICAM2	ENSG00000251201	3	1.28286	1	No		TEX264	ENSG00000164081	2	1.0241	0	No		LINC00566	ENSG00000261498	2	1.15251	0	No
SNHG27	ENSG00000251676	3	1.28262	0	No		ARL17B	ENSG00000228696	2	1.02406	0	No		ERI3-IT1	ENSG00000233602	2	1.15249	0	No
KCNMB4	ENSG00000135643	3	1.28259	1	No		SNORD15A	ENSG00000206941	2	1.02399	0	No		LINC01498	ENSG00000247213	2	1.15249	0	No
CFTR-AS1	ENSG00000232661	3	1.28242	0	No		CYP1B1-AS1	ENSG00000232973	2	1.02396	1	No		LINC02437	ENSG00000248517	2	1.15247	0	No
ENSG00000285253	ENSG00000285253	3	1.28236	1	No		ENSG00000255746	ENSG00000255746	2	1.02395	0	No		P4HA3-AS1	ENSG00000246211	2	1.15244	1	No
LINC01886	ENSG00000224568	3	1.2823	0.326433	No		ENSG00000241838	ENSG00000241838	2	1.02394	0	No		RERG-IT1	ENSG00000256650	2	1.15243	0	No
LINC01820	ENSG00000228100	3	1.28208	1	No		HOXC-AS2	ENSG00000250133	2	1.02388	0	No		ENSG00000286548	ENSG00000286548	2	1.15242	0	No
LINC02727	ENSG00000254823	3	1.28199	0.648469	No		MIR653	ENSG00000208014	2	1.02388	0	No		SDAD1P1	ENSG00000228451	2	1.15241	0	No
MXD3	ENSG00000213347	3	1.28196	1	No		MRPL20-AS1	ENSG00000224870	2	1.02387	0	No		ENSG00000250046	ENSG00000250046	2	1.15239	1	No
STK19B_ENSG00000250535	ENSG00000250535	3	1.28194	1	No		PMPCB	ENSG00000105819	2	1.02387	0	No		GSTZ1	ENSG00000100577	2	1.15234	1	No
H3C6	ENSG00000274750	3	1.28191	0.343299	No		ENSG00000226096	ENSG00000226096	2	1.02386	0	No		CA3-AS1	ENSG00000253549	2	1.15232	0	No
SNORA72_ENSG00000207067	ENSG00000207067	3	1.28184	0.322778	No		LINC02651	ENSG00000235645	2	1.02383	0	No		P3R3URF-PIK3R3	ENSG00000278139	2	1.15226	0	No
SLC1A1	ENSG00000106688	3	1.28178	0.682256	No		ENSG00000284428	ENSG00000284428	2	1.02379	0	No		MIR128-1	ENSG00000207654	2	1.15223	0	No
ZNF788P	ENSG00000214189	3	1.28176	0.685585	No		ENSG00000249483	ENSG00000249483	2	1.02377	0	No		ASPG	ENSG00000166183	2	1.15222	0	No
CSRP1-AS1	ENSG00000224536	3	1.28175	1	No		ENSG00000237734	ENSG00000237734	2	1.02376	0	No		SETDB1	ENSG00000143379	2	1.15222	1	No
NANOS1	ENSG00000188613	3	1.28156	1	No		GEMIN2	ENSG00000092208	2	1.02371	0	No		ENSG00000253645	ENSG00000253645	2	1.15218	0	No
GRIN2A	ENSG00000183454	3	1.28152	0.694112	No		ZNF155	ENSG00000204920	2	1.0237	0	No		CRHR1	ENSG00000120088	2	1.15218	0	No
LINC00491	ENSG00000250682	3	1.28148	0.321491	No		GTF2H4	ENSG00000213780	2	1.0237	0	No		ZNF585B	ENSG00000245680	2	1.15215	1	No
RNU105B	ENSG00000201348	3	1.28145	0.702678	No		RNU7-62P	ENSG00000238653	2	1.02369	1	No		ENSG00000290950	ENSG00000290950	2	1.15211	0	No
ENSG00000250390	ENSG00000250390	3	1.28137	0	No		ENSG00000252096	ENSG00000252096	2	1.02368	0	No		ENSG00000271978	ENSG00000271978	2	1.1521	0	No
ENSG00000251399	ENSG00000251399	3	1.28131	1	No		NUP43	ENSG00000120253	2	1.02367	1	No		GLYATL1B	ENSG00000255151	2	1.15207	0	No
ENSG00000225424	ENSG00000225424	3	1.28121	1	No		LINC01007	ENSG00000233123	2	1.02367	0	No		ENSG00000225555	ENSG00000225555	2	1.15206	0	No
MIR4688	ENSG00000264102	3	1.2812	0.689502	No		ENSG00000268555	ENSG00000268555	2	1.02366	0	No		ENSG00000287575	ENSG00000287575	2	1.15206	1	No
MORF4	ENSG00000234801	3	1.28119	0.661895	No		LINC01277	ENSG00000229017	2	1.02362	0	No		RNU6ATAC36P	ENSG00000252684	2	1.15205	1	No
CABP2	ENSG00000167791	3	1.28118	0.700057	No		RNU6-837P	ENSG00000212358	2	1.02362	0	No		ENSG00000214347	ENSG00000214347	2	1.15203	0	No
ENSG00000279605	ENSG00000279605	3	1.28102	1	No		ENSG00000229774	ENSG00000229774	2	1.0236	0	No		ENSG00000252582	ENSG00000252582	2	1.15203	0	No
ENSG00000290217	ENSG00000290217	3	1.281	0	No		ENSG00000248475	ENSG00000248475	2	1.02358	0	No		RNU6-1052P	ENSG00000223330	2	1.15201	0	No
CEP43	ENSG00000213066	3	1.28097	1	No		BAIAP3	ENSG00000007516	2	1.02358	0	No		ENSG00000230648	ENSG00000230648	2	1.15201	0	No
SNORD41	ENSG00000209702	2	1.28096	1	No		RNU6-1280P	ENSG00000202081	2	1.02354	0	No		KRASP1	ENSG00000220635	2	1.15197	0	No
DNAJC28	ENSG00000177692	3	1.28085	1	No		ZNF547	ENSG00000152433	2	1.02353	0	No		GSTM5	ENSG00000134201	2	1.15194	0	No
REEP4	ENSG00000168476	3	1.28078	0.336812	No		EEF1G	ENSG00000254772	2	1.02353	0	No		ALOX5AP	ENSG00000132965	2	1.15194	1	No
ENSG00000236393	ENSG00000236393	3	1.28069	0	No		ENSG00000285790	ENSG00000285790	2	1.02347	0	No		DERA	ENSG00000023697	2	1.15191	0	No
B3GALT6	ENSG00000176022	3	1.28067	1	No		RAI1-AS1	ENSG00000237328	2	1.02345	0	No		ENSG00000287375	ENSG00000287375	2	1.15189	1	No
TMIE	ENSG00000181585	3	1.28054	1	No		MRPL55	ENSG00000162910	2	1.02345	0	No		ZNF137P	ENSG00000123870	2	1.15183	0	No
Y_RNA_ENSG00000199224	ENSG00000199224	3	1.28032	1	No		ENSG00000283103	ENSG00000283103	2	1.02334	0	No		FIG4	ENSG00000112367	2	1.15179	0	No
ENSG00000280010	ENSG00000280010	3	1.28026	0.674094	No		ENTPD3-AS1	ENSG00000223797	2	1.02333	0	No		ENSG00000234578	ENSG00000234578	2	1.15178	1	No
RUSF1-DT	ENSG00000260625	3	1.28022	1	No		LRRC36	ENSG00000159708	2	1.02333	1	No		UTP3	ENSG00000132467	2	1.15176	0	No
ENSG00000290721	ENSG00000290721	3	1.28019	1	No		ENSG00000290880	ENSG00000290880	2	1.0233	0	No		ZNF260	ENSG00000254004	2	1.15175	0	No
TAF10	ENSG00000166337	3	1.27994	0.649776	No		BOLA3P3	ENSG00000213630	2	1.02327	0	No		SNORD114-11	ENSG00000200608	2	1.1517	1	No
GMDS-DT	ENSG00000250903	3	1.27983	0.320119	No		IZUMO2	ENSG00000161652	2	1.02326	0	No		ZCCHC17	ENSG00000121766	2	1.1517	0	No
ENSG00000248431	ENSG00000248431	3	1.2798	1	No		ERN1	ENSG00000178607	2	1.02326	0	No		ENSG00000260198	ENSG00000260198	2	1.1517	0	No
CTSL	ENSG00000135047	3	1.27962	1	No		RAX	ENSG00000134438	2	1.02321	0	No		GABRB3	ENSG00000166206	2	1.15169	0	No
RANBP20P	ENSG00000259144	3	1.2794	1	No		RNA5SP496	ENSG00000212542	2	1.0232	0	No		RNU6-396P	ENSG00000202239	2	1.15168	0	No
ENSG00000225680	ENSG00000225680	3	1.27929	0.331579	No		GATAD1	ENSG00000157259	2	1.0232	1	No		MIR3975	ENSG00000283514	2	1.15164	1	No
ENSG00000206567	ENSG00000206567	3	1.27925	1	No		ENSG00000283217	ENSG00000283217	2	1.02319	0	No		ENSG00000235592	ENSG00000235592	2	1.15164	0	No
ENSG00000253561	ENSG00000253561	3	1.27922	1	No		TBC1D3P1-DHX40P1	ENSG00000267104	2	1.02317	0	No		GTSF1	ENSG00000170627	2	1.15163	0	No
GSDMB	ENSG00000073605	3	1.27918	0.701971	No		ENSG00000236391	ENSG00000236391	2	1.02317	1	No		RN7SL335P	ENSG00000241037	2	1.1516	0	No
ENSG00000250135	ENSG00000250135	3	1.27917	0.686857	No		LINC02882	ENSG00000251138	2	1.02315	1	No		MAIP1	ENSG00000162972	2	1.15157	1	No
ENSG00000262231	ENSG00000262231	3	1.27914	0.644439	No		U8_ENSG00000206987	ENSG00000206987	2	1.02311	0	No		PPBP	ENSG00000163736	2	1.15155	0	No
LINC02327	ENSG00000258038	3	1.27895	1	No		SBNO1	ENSG00000139697	2	1.02304	1	No		ENSG00000234210	ENSG00000234210	2	1.15154	0	No
ENSG00000236366	ENSG00000236366	3	1.27894	1	No		ENSG00000258687	ENSG00000258687	2	1.02304	0	No		RNU4-20P	ENSG00000202471	2	1.15153	0	No
TPTE2P3	ENSG00000244471	3	1.27885	0.687305	No		ENSG00000272447	ENSG00000272447	2	1.02303	0	No		LINC02092	ENSG00000234721	2	1.15152	0	No
LINC02901	ENSG00000203711	3	1.27874	0.321714	No		ABCB10	ENSG00000135776	2	1.02302	0	No		ENSG00000278266	ENSG00000278266	2	1.15151	1	No
RNU6ATAC38P	ENSG00000221046	3	1.2787	1	No		ENSG00000279534	ENSG00000279534	2	1.02302	0	No		ENSG00000286517	ENSG00000286517	2	1.15149	1	No
ENSG00000225794	ENSG00000225794	3	1.27867	0.321481	No		RN7SKP296	ENSG00000223117	2	1.023	0	No		METTL18	ENSG00000171806	2	1.15147	0	No
CADM2	ENSG00000175161	3	1.27864	1	No		H2AZP2	ENSG00000253173	2	1.023	0	No		HMGCS2	ENSG00000134240	2	1.15145	0	No
ST6GALNAC6	ENSG00000160408	3	1.27862	1	No		ENPP7P4	ENSG00000241278	2	1.02299	1	No		FXYD1	ENSG00000266964	2	1.15143	0	No
ENSG00000291236	ENSG00000291236	3	1.27858	0.655552	No		ENSG00000233665	ENSG00000233665	2	1.02299	0	No		MIR3140	ENSG00000264678	2	1.1514	0	No
LRIF1	ENSG00000121931	3	1.27854	0.34313	No		RN7SKP195	ENSG00000252396	2	1.02297	0	No		LINC02474	ENSG00000228437	2	1.15134	0	No
ZNF487	ENSG00000243660	3	1.27838	0.694094	No		NDUFA9	ENSG00000139180	2	1.02295	1	No		ENSG00000254227	ENSG00000254227	2	1.15133	1	No
GOLGA8CP	ENSG00000181984	3	1.27808	1	No		CA5A	ENSG00000174990	2	1.02292	0	No		RDH12	ENSG00000139988	2	1.15131	0	No
EVPLL	ENSG00000214860	3	1.27805	0.335728	No		RNU1-63P	ENSG00000206629	2	1.02291	0	No		CT47B1	ENSG00000236446	2	1.1513	0	No
RN7SL443P	ENSG00000241229	3	1.27792	1	No		LINC02632	ENSG00000234864	2	1.02288	0	No		RNU6-263P	ENSG00000200681	2	1.1513	0	No
DHRS4L1_ENSG00000285467	ENSG00000285467	3	1.27791	0.322379	No		ENSG00000249492	ENSG00000249492	2	1.02279	0	No		UPP2-IT1	ENSG00000237327	2	1.15126	0	No
MITD1	ENSG00000158411	3	1.27788	1	No		ENSG00000253388	ENSG00000253388	2	1.02274	0	No		RNU6-678P	ENSG00000252641	2	1.15125	0	No
NRSN2-AS1	ENSG00000225377	3	1.27762	1	No		CDK5R2-AS1	ENSG00000235024	2	1.02272	0	No		MIR5195	ENSG00000265929	2	1.1512	0	No
ZMYND8	ENSG00000101040	3	1.27704	1	No		ENO1-AS1	ENSG00000230679	2	1.02272	0	No		MIR4289	ENSG00000265873	2	1.1512	0	No
TSPEAR-AS2	ENSG00000182912	3	1.277	0.328369	No		SRP54-AS1	ENSG00000258704	2	1.02269	0	No		CYB561D1	ENSG00000174151	2	1.15119	0	No
PABIR1	ENSG00000187866	3	1.27693	1	No		ENSG00000236299	ENSG00000236299	2	1.02265	0	No		RNU6-527P	ENSG00000200295	2	1.15119	1	No
CYREN	ENSG00000122783	3	1.27666	1	No		C2orf92	ENSG00000228486	2	1.02265	0	No		RNA5SP308	ENSG00000199402	2	1.15117	1	No
CREM	ENSG00000095794	3	1.27666	1	No		ENSG00000287117	ENSG00000287117	2	1.02261	0	No		RPSAP9	ENSG00000234618	2	1.15116	1	No
CST13P	ENSG00000290388	3	1.27665	1	No		RNU6-310P	ENSG00000207385	2	1.02261	0	No		KIT	ENSG00000157404	2	1.15116	0	No
ENSG00000242539	ENSG00000242539	3	1.27657	0.658122	No		ANKRD62P1-PARP4P3	ENSG00000189295	2	1.02253	0	No		RNA5SP57	ENSG00000238765	2	1.15112	0	No
LINC02620	ENSG00000225768	3	1.27623	0.695225	No		ENSG00000225798	ENSG00000225798	2	1.02252	0	No		GUCY2EP	ENSG00000204529	2	1.15106	0	No
Y_RNA_ENSG00000200261	ENSG00000200261	3	1.2762	1	No		LINC02137	ENSG00000260186	2	1.02252	0	No		RNF114	ENSG00000124226	2	1.15104	1	No
ENSG00000250615	ENSG00000250615	3	1.27618	1	No		SRGAP2-AS1	ENSG00000230806	2	1.02251	0	No		TRAJ34	ENSG00000211855	2	1.15102	0	No
DDX39B-AS1	ENSG00000234006	3	1.27613	1	No		TOMM22P5	ENSG00000225155	2	1.02251	0	No		EGFL7	ENSG00000172889	2	1.15101	0	No
RNA5SP299	ENSG00000212505	3	1.27612	1	No		ENSG00000224722	ENSG00000224722	2	1.02245	0	No		HCG27	ENSG00000206344	2	1.15101	0	No
RNU6-1308P	ENSG00000252626	3	1.27575	0.322831	No		NHIP	ENSG00000286381	2	1.02244	1	No		UFM1P3	ENSG00000253299	2	1.15101	0	No
C1RL	ENSG00000139178	3	1.27567	1	No		ENSG00000225775	ENSG00000225775	2	1.02242	0	No		MAGI2-AS1	ENSG00000251276	2	1.151	0	No
ARHGEF28	ENSG00000214944	3	1.27555	1	No		C14orf178	ENSG00000197734	2	1.02242	0	No		BRF1	ENSG00000185024	2	1.15099	1	No
Y_RNA_ENSG00000199398	ENSG00000199398	3	1.27554	0.681651	No		ENSG00000248667	ENSG00000248667	2	1.02233	0	No		RPL7P22	ENSG00000226544	2	1.15089	0	No
HNRNPA1P61	ENSG00000187999	3	1.27544	0.315542	No		ACSM5P1	ENSG00000260762	2	1.02229	1	No		WDR82	ENSG00000164091	2	1.15088	1	No
RN7SL101P	ENSG00000243548	3	1.2754	1	No		LINC00470	ENSG00000132204	2	1.02227	0	No		ADD3-AS1	ENSG00000203876	2	1.15085	0	No
RNA5SP101	ENSG00000252845	3	1.27526	0.659393	No		LINC02862	ENSG00000237571	2	1.02224	1	No		RBM26	ENSG00000139746	2	1.15084	0	No
GPR119	ENSG00000147262	3	1.27514	1	No		RNU6-1096P	ENSG00000252898	2	1.02224	0	No		ENSG00000290755	ENSG00000290755	2	1.15083	0	No
RNU6-260P	ENSG00000206819	3	1.27507	0.33142	No		ENSG00000225087	ENSG00000225087	2	1.02221	0	No		ZNF8-DT	ENSG00000268516	2	1.1508	0	No
ENSG00000289364	ENSG00000289364	3	1.27501	1	No		ENSG00000227083	ENSG00000227083	2	1.02216	0	No		ENSG00000280014	ENSG00000280014	2	1.15079	0	No
LINC01832	ENSG00000224231	3	1.27501	0.658534	No		ENSG00000227297	ENSG00000227297	2	1.02214	0	No		GGTLC2	ENSG00000100121	2	1.15077	1	No
Y_RNA_ENSG00000201196	ENSG00000201196	3	1.2749	0.704346	No		LINC01411	ENSG00000249306	2	1.02211	0	No		ENSG00000257042	ENSG00000257042	2	1.15076	0	No
ENSG00000259242	ENSG00000259242	3	1.27476	1	No		ENSG00000227305	ENSG00000227305	2	1.02211	0	No		CREB1	ENSG00000118260	2	1.15071	1	No
VPS13C-DT	ENSG00000259251	3	1.27474	1	No		ENSG00000279358	ENSG00000279358	2	1.02207	0	No		MIR3170	ENSG00000263399	2	1.15069	0	No
ISCA1	ENSG00000135070	3	1.27474	1	No		SMG8	ENSG00000167447	2	1.02207	1	No		ENSG00000261305	ENSG00000261305	2	1.15067	0	No
ENSG00000227075	ENSG00000227075	3	1.27472	0.318675	No		MIR4736	ENSG00000264399	2	1.02206	1	No		ENSG00000259817	ENSG00000259817	2	1.15065	0	No
GABARAPL3_ENSG00000238244	ENSG00000238244	3	1.27459	1	No		ENSG00000290947	ENSG00000290947	2	1.02205	0	No		TMEM19	ENSG00000139291	2	1.15062	0	No
RBMY2QP	ENSG00000236718	3	1.27449	0.690196	No		LINC01847	ENSG00000253311	2	1.02201	1	No		ENSG00000245768	ENSG00000245768	2	1.15061	0	No
ENSG00000235078	ENSG00000235078	3	1.27438	0.346706	No		RNA5SP458	ENSG00000251997	2	1.02199	0	No		RNU6-630P	ENSG00000212560	2	1.1506	0	No
ENSG00000259087	ENSG00000259087	3	1.27436	0.639205	No		PPIAP51	ENSG00000260229	2	1.02193	0	No		RNU6-74P	ENSG00000206962	2	1.15056	1	No
TRBV25-1_ENSG00000282499	ENSG00000282499	3	1.2743	0.325106	No		Y_RNA_ENSG00000199466	ENSG00000199466	2	1.02191	0	No		Y_RNA_ENSG00000238813	ENSG00000238813	2	1.15056	0	No
SLC35D2	ENSG00000130958	3	1.27427	1	No		LRIG3-DT	ENSG00000257443	2	1.02189	0	No		ENSG00000234791	ENSG00000234791	2	1.15056	1	No
TRIM52-AS1	ENSG00000248275	3	1.27423	0.324047	No		ENSG00000255928	ENSG00000255928	2	1.02189	0	No		SMIM3	ENSG00000256235	2	1.15053	1	No
GGTLC4P	ENSG00000230712	3	1.27414	1	No		NCOA5	ENSG00000124160	2	1.02188	1	No		PEX10	ENSG00000157911	2	1.15053	0	No
ENSG00000254649	ENSG00000254649	3	1.274	0.333228	No		ENSG00000228549	ENSG00000228549	2	1.02183	1	No		ENSG00000259333	ENSG00000259333	2	1.15049	0	No
PPP1R37	ENSG00000104866	3	1.27398	1	No		SEPTIN7P9_ENSG00000120555	ENSG00000120555	2	1.02181	0	No		ENSG00000290404	ENSG00000290404	2	1.15047	0	No
AFMID	ENSG00000183077	3	1.27396	0.322628	No		CRELD2	ENSG00000184164	2	1.0218	1	No		RNU6-910P	ENSG00000212146	2	1.15047	0	No
DLEU7	ENSG00000186047	3	1.27389	0.325262	No		ENSG00000240056	ENSG00000240056	2	1.02177	0	No		MIR509-3	ENSG00000212014	2	1.15045	1	No
CNTN2	ENSG00000184144	3	1.27387	0.691678	No		SLC4A10	ENSG00000144290	2	1.02176	0	No		RNU6-291P	ENSG00000207451	2	1.15044	1	No
SNORD6	ENSG00000202314	3	1.27369	0.69166	No		DEFB108F	ENSG00000188438	2	1.02173	0	No		MAGOH3P	ENSG00000270975	2	1.15044	0	No
U6_ENSG00000283499	ENSG00000283499	3	1.27368	1	No		LINC02626	ENSG00000236799	2	1.02168	0	No		RNU4-36P	ENSG00000201164	2	1.15043	0	No
ZNF548	ENSG00000188785	3	1.27366	1	No		RAI14-DT	ENSG00000271874	2	1.02166	0	No		CCNQ	ENSG00000262919	2	1.15042	0	No
RNA5SP208	ENSG00000251965	3	1.27355	1	No		RNU6-801P	ENSG00000200957	2	1.02165	0	No		MIR3677	ENSG00000266643	2	1.15041	1	No
ENSG00000199571	ENSG00000199571	3	1.27352	0.687962	No		ENSG00000289376	ENSG00000289376	2	1.02163	0	No		RNU6-360P	ENSG00000212246	2	1.15039	0	No
SFI1	ENSG00000198089	3	1.27348	0.341324	No		MIR4652	ENSG00000265423	2	1.02157	0	No		NCKAP5L	ENSG00000167566	2	1.15037	0	No
TUBAP13	ENSG00000242575	3	1.27337	1	No		ENSG00000207094	ENSG00000207094	2	1.02156	1	No		ENSG00000267044	ENSG00000267044	2	1.15037	0	No
RNA5SP361	ENSG00000199556	3	1.27316	0.648077	No		HSD17B3	ENSG00000130948	2	1.02151	0	No		ENSG00000224789	ENSG00000224789	2	1.15035	1	No
ENSG00000270933	ENSG00000270933	3	1.27315	0.682303	No		TMEM216	ENSG00000187049	2	1.02146	0	No		PRIM2BP	ENSG00000283453	2	1.15032	0	No
RNU7-23P	ENSG00000239099	3	1.27301	0.32286	No		ENSG00000290959	ENSG00000290959	2	1.02146	0	No		ZDHHC15	ENSG00000102383	2	1.15031	0	No
ENSG00000248912	ENSG00000248912	3	1.27297	0.356481	No		IGLC6	ENSG00000222037	2	1.02143	0	No		LINC02271	ENSG00000240152	2	1.15029	0	No
ENSG00000250866	ENSG00000250866	3	1.2728	1	No		IL4R	ENSG00000077238	2	1.02142	0	No		ASH1L-AS1	ENSG00000235919	2	1.15029	0	No
PROS2P	ENSG00000189002	3	1.27263	0.327393	No		PTPMT1	ENSG00000110536	2	1.02138	0	No		ENSG00000291044	ENSG00000291044	2	1.15025	1	No
SMIM27	ENSG00000235453	3	1.27259	0.333108	No		GALM	ENSG00000143891	2	1.02138	0	No		RPL26L1-AS1	ENSG00000204758	2	1.15014	0	No
ZNF662	ENSG00000182983	3	1.2725	1	No		RNU6-1278P	ENSG00000251939	2	1.02136	1	No		RNA5SP481	ENSG00000252623	2	1.15006	1	No
ZKSCAN8P1	ENSG00000226314	3	1.27249	1	No		ACYP2	ENSG00000170634	2	1.02131	1	No		ENSG00000275329	ENSG00000275329	2	1.15003	0	No
FAM120AOS	ENSG00000188938	3	1.27247	1	No		LINC02231	ENSG00000248995	2	1.02127	1	No		TRIT1	ENSG00000043514	2	1.15003	0	No
MYCBP2-AS1	ENSG00000236051	3	1.27232	0.672463	No		CEP83	ENSG00000173588	2	1.02125	0	No		RPL18P13	ENSG00000244485	2	1.15002	1	No
SLC25A3P1	ENSG00000236253	3	1.27221	1	No		ESM1	ENSG00000164283	2	1.02124	0	No		ENSG00000259007	ENSG00000259007	2	1.15001	0	No
ENSG00000238628	ENSG00000238628	3	1.27203	1	No		RNA5SP64	ENSG00000207341	2	1.02124	1	No		FUT8-AS1	ENSG00000276116	2	1.14999	0	No
ENSG00000260171	ENSG00000260171	3	1.27196	0.323729	No		SOHLH1	ENSG00000165643	2	1.02123	0	No		TMA7	ENSG00000232112	2	1.14999	0	No
ENSG00000257403	ENSG00000257403	3	1.27195	0.656036	No		FAM241A	ENSG00000174749	2	1.02123	0	No		MICOS10-DT	ENSG00000235185	2	1.1499	0	No
LINC01856	ENSG00000237574	3	1.27194	0.695342	No		RGPD1	ENSG00000187627	2	1.02109	0	No		ICOSLG	ENSG00000160223	2	1.14985	0	No
ENSG00000293044	ENSG00000293044	3	1.27171	1	No		F10-AS1	ENSG00000231882	2	1.02108	1	No		ENSG00000290767	ENSG00000290767	2	1.14985	1	No
CDKL3	ENSG00000006837	3	1.27161	1	No		BAIAP2	ENSG00000175866	2	1.02104	0	No		ENSG00000249737	ENSG00000249737	2	1.14982	0	No
ENSG00000258430	ENSG00000258430	3	1.27157	1	No		GPATCH11	ENSG00000152133	2	1.02101	0	No		ENSG00000254649	ENSG00000254649	2	1.14982	0	No
SNORD3J	ENSG00000221400	3	1.27152	0.331334	No		LINC02976	ENSG00000231113	2	1.021	0	No		CCDC149	ENSG00000181982	2	1.1498	0	No
RN7SKP225	ENSG00000222337	3	1.2715	0.324523	No		ST3GAL3	ENSG00000126091	2	1.021	0	No		Y_RNA_ENSG00000207363	ENSG00000207363	2	1.14977	0	No
EXOC3-AS1	ENSG00000221990	3	1.27133	0.334049	No		ALDH3A2	ENSG00000072210	2	1.02098	0	No		ENSG00000290936	ENSG00000290936	2	1.14973	0	No
RN7SL290P	ENSG00000264613	3	1.27117	1	No		ENSG00000278959	ENSG00000278959	2	1.02098	1	No		COMTD1	ENSG00000165644	2	1.14973	1	No
ENSG00000254630	ENSG00000254630	3	1.27109	1	No		GNG7	ENSG00000176533	2	1.02095	0	No		SAPCD1	ENSG00000228727	2	1.14969	0	No
PGR-AS1	ENSG00000282728	3	1.27107	0.319114	No		LINC01695	ENSG00000236532	2	1.02094	0	No		Y_RNA_ENSG00000201412	ENSG00000201412	2	1.14966	0	No
RNU5A-7P	ENSG00000251788	3	1.27105	1	No		ENSG00000200288	ENSG00000200288	2	1.02092	0	No		TEX10	ENSG00000136891	2	1.14966	0	No
ENSG00000229915	ENSG00000229915	3	1.27101	1	No		ENSG00000253604	ENSG00000253604	2	1.0209	0	No		ENSG00000255421	ENSG00000255421	2	1.14963	0	No
RNU6-967P	ENSG00000201894	3	1.2708	1	No		MIR4304	ENSG00000265526	2	1.0209	0	No		ENSG00000250066	ENSG00000250066	2	1.14963	1	No
ENSG00000228521	ENSG00000228521	3	1.27059	0.331281	No		AGK	ENSG00000006530	2	1.02088	0	No		PNKP	ENSG00000039650	2	1.14958	0	No
ENSG00000253666	ENSG00000253666	3	1.27014	0	No		ENSG00000225612	ENSG00000225612	2	1.02086	0	No		PPIA	ENSG00000196262	2	1.14949	0	No
ENSG00000258634	ENSG00000258634	3	1.27004	0.326123	No		GMNN	ENSG00000112312	2	1.02082	1	No		TMC7	ENSG00000170537	2	1.14949	0	No
ENSG00000254460	ENSG00000254460	3	1.27	0.319788	No		ADGRA1-AS1	ENSG00000256925	2	1.02081	0	No		LINC02458	ENSG00000246363	2	1.14948	1	No
SEC1P	ENSG00000232871	3	1.26995	0.327748	No		ZNF232	ENSG00000167840	2	1.0208	1	No		ENSG00000255556	ENSG00000255556	2	1.14943	1	No
SUMO2P17	ENSG00000248278	3	1.26987	0.335376	No		ITGB8-AS1	ENSG00000271133	2	1.0208	1	No		MIR450A1	ENSG00000199132	2	1.14942	0	No
LINC01539	ENSG00000267712	3	1.2697	0.333238	No		PDE6C	ENSG00000095464	2	1.02078	1	No		ELAC1	ENSG00000141642	2	1.1494	0	No
ENSG00000203644	ENSG00000203644	3	1.26965	1	No		TTC6	ENSG00000139865	2	1.02078	1	No		RAC2	ENSG00000128340	2	1.1494	0	No
ENSG00000287688	ENSG00000287688	3	1.2694	1	No		ENSG00000273124	ENSG00000273124	2	1.02077	0	No		ENSG00000234714	ENSG00000234714	2	1.1494	1	No
ENSG00000250230	ENSG00000250230	3	1.26922	1	No		MIR3918	ENSG00000265558	2	1.02075	0	No		ENSG00000201410	ENSG00000201410	2	1.1494	0	No
WDR5-DT	ENSG00000273249	3	1.26919	0.341247	No		LINC02173	ENSG00000249613	2	1.02072	0	No		ENSG00000288162	ENSG00000288162	2	1.14935	0	No
TBC1D5	ENSG00000131374	3	1.26914	1	No		PRICKLE2-AS1_ENSG00000241572	ENSG00000241572	2	1.02071	1	No		ENTPD3-AS1	ENSG00000223797	2	1.14935	1	No
ENSG00000278410	ENSG00000278410	3	1.26909	0.321428	No		ENSG00000255021	ENSG00000255021	2	1.0207	0	No		LINC02401	ENSG00000257762	2	1.14933	0	No
ENSG00000225393	ENSG00000225393	3	1.269	0.321147	No		EIF4G3	ENSG00000075151	2	1.02069	0	No		ENSG00000275390	ENSG00000275390	2	1.14931	0	No
CCNDBP1	ENSG00000166946	3	1.26894	1	No		MNT	ENSG00000070444	2	1.02065	0	No		ENSG00000214770	ENSG00000214770	2	1.14928	1	No
LINC00937	ENSG00000226091	3	1.26891	1	No		ENSG00000262766	ENSG00000262766	2	1.02058	0	No		ENSG00000229962	ENSG00000229962	2	1.14923	0	No
ENSG00000253728	ENSG00000253728	3	1.2689	0.330495	No		HPS1	ENSG00000107521	2	1.02056	0	No		MIR448	ENSG00000199001	2	1.14922	0	No
ENSG00000235246	ENSG00000235246	3	1.26889	1	No		OR6R1P	ENSG00000230576	2	1.0205	0	No		RNU6-1312P	ENSG00000199295	2	1.14919	0	No
GOLGA2P5_ENSG00000290571	ENSG00000290571	3	1.26887	1	No		ENSG00000290886	ENSG00000290886	2	1.02049	0	No		TKFC	ENSG00000149476	2	1.14916	0	No
RNA5-8SP7	ENSG00000200313	3	1.26853	0.332935	No		ENSG00000226277	ENSG00000226277	2	1.02045	0	No		Y_RNA_ENSG00000207231	ENSG00000207231	2	1.14915	1	No
ENSG00000287684	ENSG00000287684	3	1.26824	0.317691	No		RNU6ATAC2P	ENSG00000210678	2	1.02039	0	No		RN7SKP30	ENSG00000223305	2	1.14915	1	No
ENSG00000232470	ENSG00000232470	3	1.26822	1	No		RNU6-833P	ENSG00000200356	2	1.02032	0	No		CD99L2	ENSG00000102181	2	1.14913	1	No
MSH6	ENSG00000116062	3	1.26799	1	No		EXO5-DT	ENSG00000238287	2	1.02029	1	No		HOXB-AS1	ENSG00000230148	2	1.14906	1	No
ENSG00000226605	ENSG00000226605	3	1.26795	0.703142	No		LINC00314	ENSG00000178457	2	1.02028	0	No		CRX	ENSG00000105392	2	1.14904	0	No
GNRHR2	ENSG00000211451	3	1.26786	1	No		ENSG00000234775	ENSG00000234775	2	1.02026	0	No		RN7SKP136	ENSG00000222859	2	1.14904	0	No
SLC10A7	ENSG00000120519	3	1.26785	1	No		ZNF674-AS1	ENSG00000230844	2	1.02023	0	No		NUTM2E	ENSG00000228570	2	1.14902	0	No
Y_RNA_ENSG00000207351	ENSG00000207351	3	1.26781	0.336433	No		RPS20P13	ENSG00000228848	2	1.02021	0	No		NKAIN3	ENSG00000185942	2	1.14886	0	No
INE1	ENSG00000224975	3	1.26774	0.344696	No		MED26	ENSG00000105085	2	1.02016	1	No		SNRPEP2	ENSG00000256968	2	1.14885	0	No
PHOSPHO2	ENSG00000144362	3	1.2675	1	No		TSPAN5-DT	ENSG00000260641	2	1.02012	0	No		WHAMM	ENSG00000156232	2	1.14884	0	No
RFC5	ENSG00000111445	3	1.26734	0.643159	No		ENSG00000231705	ENSG00000231705	2	1.02001	0	No		NFE2L3	ENSG00000050344	2	1.14883	0	No
TRIM9	ENSG00000100505	3	1.2673	1	No		CCDC121	ENSG00000176714	2	1.02	0	No		TPBGL-AS1	ENSG00000255136	2	1.14882	0	No
PGAM1P8	ENSG00000255200	3	1.26699	0.339005	No		TMX4-AS1	ENSG00000229766	2	1.02	0	No		LY6G5C	ENSG00000204428	2	1.1488	0	No
SNORA3C	ENSG00000221719	3	1.26673	1	No		ENSG00000249981	ENSG00000249981	2	1.01998	1	No		ENSG00000290960	ENSG00000290960	2	1.14871	0	No
ENSG00000228153	ENSG00000228153	3	1.26667	0.338694	No		RGPD2	ENSG00000185304	2	1.01994	1	No		RN7SKP296	ENSG00000223117	2	1.14857	0	No
BCL7A	ENSG00000110987	3	1.26657	1	No		DZIP1	ENSG00000134874	2	1.01993	1	No		ENSG00000226918	ENSG00000226918	2	1.14857	0	No
MCAT	ENSG00000100294	3	1.26639	1	No		Y_RNA_ENSG00000252374	ENSG00000252374	2	1.01991	0	No		SNORA63_ENSG00000199473	ENSG00000199473	2	1.14856	0	No
UPF3A	ENSG00000169062	3	1.2662	1	No		CYP2C19	ENSG00000165841	2	1.01991	0	No		ENSG00000287917	ENSG00000287917	2	1.14855	0	No
ENSG00000248434	ENSG00000248434	3	1.26604	0.319677	No		BBS1	ENSG00000174483	2	1.01989	0	No		RNA5SP386	ENSG00000272253	2	1.14845	0	No
ENSG00000255539	ENSG00000255539	3	1.26603	0.327673	No		ALOX12-AS1	ENSG00000215067	2	1.01987	0	No		KLHL41	ENSG00000239474	2	1.14839	0	No
PGAP4	ENSG00000165152	3	1.26591	1	No		RNU2-3P	ENSG00000222076	2	1.01986	1	No		CYCSP55	ENSG00000214810	2	1.14839	0	No
TTTY10	ENSG00000229236	3	1.26589	1	No		PSMG3-AS1	ENSG00000230487	2	1.01986	1	No		RNU6-973P	ENSG00000201560	2	1.14825	0	No
NUCB1-AS1	ENSG00000235191	3	1.26584	1	No		RNU6-950P	ENSG00000207381	2	1.01981	0	No		ENSG00000255108	ENSG00000255108	2	1.14824	0	No
LINC00305	ENSG00000179676	3	1.26581	1	No		IGLV3-21	ENSG00000211662	2	1.01979	0	No		NAPA-AS1	ENSG00000268061	2	1.14822	0	No
ZFAND4	ENSG00000172671	3	1.26572	0.329263	No		RNU6-534P	ENSG00000201747	2	1.01977	0	No		RN7SL443P	ENSG00000241229	2	1.1481	0	No
LINC02659	ENSG00000236769	3	1.26557	1	No		OR7D1P	ENSG00000188314	2	1.01971	0	No		ENSG00000248458	ENSG00000248458	2	1.14809	1	No
ENSG00000260832	ENSG00000260832	3	1.26532	1	No		RNU6-542P	ENSG00000252214	2	1.01966	1	No		ENSG00000235292	ENSG00000235292	2	1.14807	0	No
EXOC8	ENSG00000116903	3	1.26481	1	No		EDF1	ENSG00000107223	2	1.01966	0	No		LINC02489	ENSG00000255007	2	1.14797	0	No
HTR2A-AS1	ENSG00000224517	3	1.26448	0.323479	No		U6_ENSG00000283489	ENSG00000283489	2	1.01961	0	No		MIR7515HG	ENSG00000236172	2	1.14794	0	No
ENSG00000286359	ENSG00000286359	3	1.26443	1	No		ENSG00000233363	ENSG00000233363	2	1.01959	0	No		ENSG00000196566	ENSG00000196566	2	1.14789	0	No
ENSG00000206649	ENSG00000206649	3	1.26421	0.331311	No		MT1B	ENSG00000169688	2	1.01954	0	No		RNA5SP434	ENSG00000252456	2	1.14788	0	No
MIR122HG	ENSG00000267391	3	1.26415	0.651811	No		PPIL1	ENSG00000137168	2	1.01949	1	No		LINC00334	ENSG00000182586	2	1.14778	0	No
SNX14	ENSG00000135317	3	1.26406	0.334404	No		RNU6-345P	ENSG00000252810	2	1.01943	0	No		IZUMO1R	ENSG00000183560	2	1.14778	0	No
LINC01232	ENSG00000280734	3	1.26397	1	No		SEMA6A-AS2	ENSG00000249167	2	1.01939	0	No		GNG11	ENSG00000127920	2	1.14778	0	No
NRIP3-DT	ENSG00000253973	3	1.26391	1	No		RNU6-924P	ENSG00000199796	2	1.01937	0	No		GPR42	ENSG00000126251	2	1.14777	1	No
CDC42-IT1	ENSG00000230068	3	1.26384	1	No		ENSG00000225096	ENSG00000225096	2	1.01936	0	No		CALML5	ENSG00000178372	2	1.14776	0	No
PPP2CA-DT	ENSG00000270177	3	1.26375	1	No		LINC01357	ENSG00000232386	2	1.01934	1	No		FSIP2-AS1	ENSG00000231646	2	1.14772	0	No
ENSG00000237342	ENSG00000237342	3	1.2636	0.336751	No		ENSG00000228318	ENSG00000228318	2	1.01932	0	No		Y_RNA_ENSG00000252098	ENSG00000252098	2	1.14771	0	No
CEACAMP1	ENSG00000233681	3	1.26354	0.696019	No		MIR520G	ENSG00000207799	2	1.01927	0	No		TRAV23DV6	ENSG00000211803	2	1.14771	0	No
ZNRF3-IT1	ENSG00000235786	3	1.26343	1	No		RN7SKP177	ENSG00000222499	2	1.01926	0	No		ZNF691-DT	ENSG00000228192	2	1.14761	1	No
ZNF701	ENSG00000167562	3	1.26339	0.687168	No		FBXO27	ENSG00000161243	2	1.01922	0	No		WHAMMP1	ENSG00000223509	2	1.14757	0	No
LINC01535	ENSG00000226686	3	1.26331	0.337508	No		NUDT21	ENSG00000167005	2	1.01921	0	No		KLHL5	ENSG00000109790	2	1.14752	1	No
BOLA1	ENSG00000178096	3	1.2633	1	No		SNORD31B	ENSG00000201847	2	1.01916	0	No		CLEC14A	ENSG00000176435	2	1.1475	0	No
ENSG00000268240	ENSG00000268240	3	1.26326	1	No		RIN1	ENSG00000174791	2	1.01912	0	No		TBX4	ENSG00000121075	2	1.14749	0	No
SPATA17	ENSG00000162814	3	1.26318	0.686186	No		ENSG00000290585	ENSG00000290585	2	1.0191	1	No		EGFEM1P_ENSG00000293389	ENSG00000293389	2	1.14747	0	No
LAMP5-AS1	ENSG00000225988	3	1.26317	0.359575	No		ENSG00000287339	ENSG00000287339	2	1.01908	0	No		ENSG00000288057	ENSG00000288057	2	1.14745	1	No
ZNF792	ENSG00000180884	3	1.2631	0.33401	No		MFAP3	ENSG00000037749	2	1.01905	1	No		ENSG00000273906	ENSG00000273906	2	1.14744	0	No
RNU6-697P	ENSG00000200218	3	1.26308	1	No		RN7SKP216	ENSG00000222982	2	1.01905	0	No		LINC00477	ENSG00000197503	2	1.14744	0	No
PAIP1P2	ENSG00000174977	3	1.26304	1	No		RNU7-70P	ENSG00000252750	2	1.01895	1	No		Y_RNA_ENSG00000206690	ENSG00000206690	2	1.14744	0	No
CDC42BPG	ENSG00000171219	3	1.26298	0.331215	No		LINC02122	ENSG00000248474	2	1.01894	1	No		IFITM3P7	ENSG00000233419	2	1.14744	1	No
SLC25A5P5	ENSG00000226421	3	1.26295	0.331979	No		LINC01120	ENSG00000223631	2	1.01894	1	No		RNU6-262P	ENSG00000222249	2	1.14742	0	No
DNAJC27	ENSG00000115137	3	1.26295	1	No		ACVR2A	ENSG00000121989	2	1.01891	0	No		MIR514B	ENSG00000252583	2	1.14741	0	No
ENSG00000290659	ENSG00000290659	3	1.26291	1	No		WFDC2	ENSG00000101443	2	1.01885	0	No		ENSG00000280275	ENSG00000280275	2	1.14741	0	No
TEX56P	ENSG00000185689	3	1.26279	1	No		ENSG00000223522	ENSG00000223522	2	1.01884	0	No		RNU6-325P	ENSG00000223064	2	1.1474	0	No
LINC01990	ENSG00000273125	3	1.26271	1	No		FAM3C	ENSG00000196937	2	1.01878	1	No		DCP1B	ENSG00000151065	2	1.14738	1	No
ZNF423	ENSG00000102935	3	1.26257	1	No		ENSG00000258654	ENSG00000258654	2	1.01875	0	No		ANKRD39	ENSG00000213337	2	1.14736	0	No
GPRC5C	ENSG00000170412	3	1.26243	0.652958	No		RNU6-975P	ENSG00000207023	2	1.01875	0	No		ENSG00000261114	ENSG00000261114	2	1.14735	0	No
RN7SKP103	ENSG00000200718	3	1.26227	1	No		RGS2	ENSG00000116741	2	1.01874	1	No		ZNF132-DT	ENSG00000269473	2	1.14734	0	No
AQP4-AS1	ENSG00000260372	3	1.26218	0.688852	No		MSL2	ENSG00000174579	2	1.01873	1	No		LINC00886	ENSG00000240875	2	1.14731	0	No
RN7SKP12	ENSG00000252084	3	1.26215	1	No		TIMM8A	ENSG00000126953	2	1.01871	0	No		PRR29-AS1	ENSG00000264954	2	1.1473	0	No
HNF4A	ENSG00000101076	3	1.26206	0.70866	No		ENSG00000258958	ENSG00000258958	2	1.0187	0	No		ENSG00000266950	ENSG00000266950	2	1.14727	0	No
ENSG00000289097	ENSG00000289097	3	1.26206	1	No		ENSG00000224919	ENSG00000224919	2	1.0187	0	No		INPP5E	ENSG00000148384	2	1.14726	1	No
LDLRAP1	ENSG00000157978	3	1.262	1	No		DPYD-IT1	ENSG00000232542	2	1.01861	0	No		LINC02518	ENSG00000232316	2	1.14722	1	No
LRP1-AS	ENSG00000259125	3	1.26188	1	No		LINC02583	ENSG00000187600	2	1.01858	0	No		RNA5SP28	ENSG00000200711	2	1.14718	0	No
VOPP1-DT	ENSG00000223475	3	1.26165	1	No		TSPEAR-AS1	ENSG00000235890	2	1.01857	0	No		ENSG00000285454	ENSG00000285454	2	1.14717	0	No
DRAP1	ENSG00000175550	3	1.26164	0.702155	No		ENSG00000231421	ENSG00000231421	2	1.01856	1	No		IL16	ENSG00000172349	2	1.14715	0	No
TRAPPC2	ENSG00000196459	3	1.26162	0.648836	No		ENSG00000287048	ENSG00000287048	2	1.01854	1	No		Y_RNA_ENSG00000201483	ENSG00000201483	2	1.14715	0	No
ZNF180	ENSG00000167384	3	1.2616	0.321775	No		ABCA1	ENSG00000165029	2	1.01853	1	No		ENSG00000250173	ENSG00000250173	2	1.14714	0	No
HMGN2P46	ENSG00000179362	3	1.26153	0.697633	No		ENSG00000233823	ENSG00000233823	2	1.01852	1	No		RNU6-529P	ENSG00000200253	2	1.14712	1	No
RNU7-147P	ENSG00000238698	3	1.26151	0	No		ENSG00000244260	ENSG00000244260	2	1.01849	0	No		MKRN7P	ENSG00000225849	2	1.14712	1	No
ANKRD23	ENSG00000163126	3	1.26131	1	No		METTL14	ENSG00000145388	2	1.01835	0	No		ENSG00000255871	ENSG00000255871	2	1.14694	0	No
CCDC144BP	ENSG00000291090	3	1.26119	1	No		ENSG00000291107	ENSG00000291107	2	1.01829	1	No		CEP57L1	ENSG00000183137	2	1.14692	0	No
ACSBG1	ENSG00000103740	3	1.2611	1	No		DANT2	ENSG00000235244	2	1.01828	0	No		ENSG00000261457	ENSG00000261457	2	1.14692	1	No
RNU6-210P	ENSG00000252752	3	1.2611	0.32882	No		ENSG00000267069	ENSG00000267069	2	1.01826	1	No		LMBR1L	ENSG00000139636	2	1.14688	0	No
RNU6-938P	ENSG00000223217	3	1.26106	0.321606	No		ENSG00000261458	ENSG00000261458	2	1.01826	0	No		RNU6-1088P	ENSG00000252659	2	1.1468	1	No
ZNF562	ENSG00000171466	3	1.26097	1	No		ITPA	ENSG00000125877	2	1.01826	0	No		ERMARD	ENSG00000130023	2	1.14677	0	No
ENSG00000257500	ENSG00000257500	3	1.2609	0	No		MIR4503	ENSG00000266327	2	1.01822	0	No		IQSEC3	ENSG00000120645	2	1.14674	0	No
BCL10-AS1	ENSG00000223653	3	1.26089	0.325958	No		RNU6-1137P	ENSG00000252882	2	1.01821	0	No		PFKFB2	ENSG00000123836	2	1.14673	1	No
RNA5SP485	ENSG00000201923	3	1.26079	0.713582	No		Y_RNA_ENSG00000201547	ENSG00000201547	2	1.01812	1	No		ENSG00000262884	ENSG00000262884	2	1.14672	1	No
TNKS2-DT	ENSG00000228701	3	1.26079	1	No		LINC01606	ENSG00000253301	2	1.01809	0	No		LRRC8C-DT	ENSG00000231999	2	1.14672	0	No
ENSG00000249012	ENSG00000249012	3	1.26052	0.322761	No		Y_RNA_ENSG00000199591	ENSG00000199591	2	1.01806	1	No		ENSG00000289086	ENSG00000289086	2	1.14671	0	No
CITED2	ENSG00000164442	3	1.26036	1	No		ABCA4	ENSG00000198691	2	1.01799	1	No		RNU4-21P	ENSG00000199672	2	1.1467	0	No
AKR1C1	ENSG00000187134	2	1.26026	1	No		ENSG00000288991	ENSG00000288991	2	1.01798	0	No		GABRG3-AS1	ENSG00000228740	2	1.1467	0	No
ENSG00000271958	ENSG00000271958	3	1.26017	1	No		SDHAF3	ENSG00000196636	2	1.01798	1	No		ENSG00000236064	ENSG00000236064	2	1.14663	1	No
RNU6-466P	ENSG00000212526	3	1.26011	0.689747	No		LINC02813	ENSG00000225334	2	1.01796	0	No		ENSG00000203472	ENSG00000203472	2	1.14661	0	No
RNU6-1244P	ENSG00000200484	3	1.26003	0.683774	No		GVQW3	ENSG00000179240	2	1.01795	0	No		ENSG00000253047	ENSG00000253047	2	1.14658	0	No
NPIPB10P	ENSG00000196796	3	1.25986	1	No		ENSG00000290882	ENSG00000290882	2	1.01793	0	No		LINC01238_ENSG00000237940	ENSG00000237940	2	1.14657	0	No
EXOSC3	ENSG00000107371	3	1.25984	0.327967	No		ENSG00000234542	ENSG00000234542	2	1.01793	0	No		LINC00971	ENSG00000242641	2	1.14657	0	No
SLC6A1	ENSG00000157103	3	1.2598	0.694217	No		ENSG00000293341	ENSG00000293341	2	1.01792	0	No		ZNF662	ENSG00000182983	2	1.14655	0	No
ERN1	ENSG00000178607	3	1.25978	1	No		ENSG00000280401	ENSG00000280401	2	1.01788	0	No		SHPK	ENSG00000197417	2	1.14655	0	No
CSPG5	ENSG00000114646	3	1.25975	0.323835	No		SLC66A1L	ENSG00000174899	2	1.01788	0	No		LCAT	ENSG00000213398	2	1.1465	1	No
ENSG00000261368	ENSG00000261368	3	1.25964	1	No		ENSG00000241042	ENSG00000241042	2	1.01787	0	No		GFER	ENSG00000127554	2	1.14648	1	No
ENSG00000249122	ENSG00000249122	3	1.25948	0.712871	No		LINC00456	ENSG00000233124	2	1.01785	0	No		SENP8	ENSG00000166192	2	1.14647	1	No
SNRPEP2	ENSG00000256968	3	1.25941	0.661277	No		LYSMD4	ENSG00000183060	2	1.01775	0	No		SDHAP3	ENSG00000185986	2	1.14647	0	No
LINC00472	ENSG00000233237	3	1.25937	1	No		LINC01278	ENSG00000235437	2	1.01767	1	No		MIR378D1	ENSG00000263631	2	1.14647	1	No
ENSG00000261167	ENSG00000261167	3	1.2593	1	No		ENSG00000279845	ENSG00000279845	2	1.01766	1	No		ENSG00000267397	ENSG00000267397	2	1.14642	1	No
SEPTIN7P11	ENSG00000291108	3	1.25927	0.354511	No		ENSG00000286747	ENSG00000286747	2	1.01763	0	No		GPAT2P1	ENSG00000237510	2	1.14638	1	No
RN7SKP127	ENSG00000222375	3	1.25923	1	No		SPATA31A1	ENSG00000204849	2	1.01759	0	No		ENSG00000250379	ENSG00000250379	2	1.14636	0	No
ENSG00000258560	ENSG00000258560	3	1.25914	1	No		Y_RNA_ENSG00000200325	ENSG00000200325	2	1.01756	0	No		ENSG00000226089	ENSG00000226089	2	1.14636	0	No
LINC02740	ENSG00000255109	3	1.25885	0.33494	No		BCL2A1	ENSG00000140379	2	1.01753	0	No		MAP3K9-DT	ENSG00000259153	2	1.14634	0	No
LINC00208	ENSG00000170983	3	1.25871	1	No		CACNA1C-AS4	ENSG00000256025	2	1.01753	0	No		PRELID1P6	ENSG00000228305	2	1.14632	0	No
ENSG00000285727	ENSG00000285727	3	1.25869	0.646446	No		PET100P1	ENSG00000283390	2	1.01742	1	No		ZNF879	ENSG00000234284	2	1.14629	1	No
INSYN2B	ENSG00000204767	3	1.25866	1	No		RNU1-141P	ENSG00000201493	2	1.0174	0	No		RNU6-843P	ENSG00000207183	2	1.14625	0	No
THSD4	ENSG00000187720	3	1.25861	1	No		RBMXP4	ENSG00000249465	2	1.01739	0	No		GSDMB	ENSG00000073605	2	1.14624	0	No
Y_RNA_ENSG00000207286	ENSG00000207286	3	1.25844	1	No		ENSG00000252920	ENSG00000252920	2	1.01737	0	No		BACH1-IT3	ENSG00000234293	2	1.14624	0	No
Y_RNA_ENSG00000238426	ENSG00000238426	3	1.25841	0.681904	No		KRT18P49	ENSG00000214720	2	1.01732	0	No		Y_RNA_ENSG00000206957	ENSG00000206957	2	1.14623	0	No
AKR1B1P6	ENSG00000225212	3	1.25839	1	No		KRT10-AS1	ENSG00000167920	2	1.01727	1	No		IGKV3OR2-268	ENSG00000233999	2	1.14623	0	No
RNU2-18P	ENSG00000223156	3	1.25837	0.698183	No		RAB6A	ENSG00000175582	2	1.0172	0	No		ASPDH	ENSG00000204653	2	1.14623	0	No
CACNA1C-AS4	ENSG00000256025	3	1.25819	0.32059	No		ENSG00000235872	ENSG00000235872	2	1.01715	0	No		MMP23B	ENSG00000189409	2	1.14614	0	No
ENSG00000226433	ENSG00000226433	3	1.25815	0.648475	No		SHPK	ENSG00000197417	2	1.01711	0	No		ZNF429	ENSG00000197013	2	1.14613	0	No
RN7SL19P	ENSG00000243532	3	1.25807	0.348678	No		LINC02631	ENSG00000237772	2	1.0171	1	No		LYSET	ENSG00000153485	2	1.14611	0	No
AP1G2	ENSG00000213983	3	1.25795	0.324038	No		BICD1-AS1	ENSG00000257530	2	1.01705	1	No		ENSG00000254501	ENSG00000254501	2	1.14607	0	No
Y_RNA_ENSG00000212392	ENSG00000212392	3	1.25789	0.337824	No		ENSG00000248881	ENSG00000248881	2	1.01704	0	No		ENSG00000224645	ENSG00000224645	2	1.14605	1	No
TSG101	ENSG00000074319	3	1.25773	1	No		RTN4R	ENSG00000040608	2	1.01699	0	No		LINC02024	ENSG00000241213	2	1.14603	0	No
ENSG00000232719	ENSG00000232719	3	1.25772	0.694899	No		UBTF	ENSG00000108312	2	1.01692	0	No		RNU6-1053P	ENSG00000251739	2	1.146	0	No
ENSG00000237407	ENSG00000237407	3	1.25769	0.658063	No		MIR625	ENSG00000207781	2	1.01691	0	No		ENSG00000266824	ENSG00000266824	2	1.14597	0	No
RNU4-59P	ENSG00000201317	3	1.25764	0.32443	No		ENSG00000232821	ENSG00000232821	2	1.01673	0	No		DXO	ENSG00000204348	2	1.14591	1	No
ENSG00000249998	ENSG00000249998	3	1.25759	1	No		ASNSD1	ENSG00000138381	2	1.01672	0	No		MIR3685	ENSG00000265917	2	1.14591	1	No
RBMX	ENSG00000147274	3	1.25715	1	No		ENSG00000212624	ENSG00000212624	2	1.01668	0	No		Y_RNA_ENSG00000201118	ENSG00000201118	2	1.14588	0	No
MIR125B1	ENSG00000207971	3	1.257	1	No		SCUBE3-AS1	ENSG00000272374	2	1.01667	0	No		APBA3	ENSG00000011132	2	1.14584	1	No
ENSG00000226542	ENSG00000226542	3	1.25695	1	No		MIR125A	ENSG00000208008	2	1.01663	0	No		ENSG00000280211	ENSG00000280211	2	1.14579	0	No
RNU6-657P	ENSG00000206631	3	1.25693	0.319547	No		FAM230J	ENSG00000274044	2	1.01657	0	No		Y_RNA_ENSG00000202273	ENSG00000202273	2	1.14578	0	No
RNU6-444P	ENSG00000206715	3	1.2566	1	No		ENSG00000259869	ENSG00000259869	2	1.01656	1	No		ENSG00000251200	ENSG00000251200	2	1.14575	0	No
ENSG00000227192	ENSG00000227192	3	1.2565	1	No		VSIR	ENSG00000107738	2	1.01654	0	No		LINC03023_ENSG00000253147	ENSG00000253147	2	1.14572	0	No
LINC01014	ENSG00000223941	3	1.25642	1	No		RN7SKP97	ENSG00000222898	2	1.01651	0	No		ZNF764	ENSG00000169951	2	1.1457	0	No
LINC01191	ENSG00000234199	3	1.25633	0.705936	No		ENSG00000284640	ENSG00000284640	2	1.01649	0	No		RNU6-1068P	ENSG00000222890	2	1.14569	0	No
LINC02225	ENSG00000249584	3	1.25628	1	No		EEF1E1P1	ENSG00000236307	2	1.01648	0	No		NPAS3	ENSG00000151322	2	1.14564	0	No
MIRLET7A1HG	ENSG00000269929	3	1.25621	1	No		AGAP13P	ENSG00000243289	2	1.01646	1	No		ENSG00000249807	ENSG00000249807	2	1.14563	0	No
RNU6-590P	ENSG00000201909	3	1.25614	1	No		RNU6-713P	ENSG00000207492	2	1.01645	0	No		PCNX4-DT	ENSG00000258553	2	1.14562	0	No
ENSG00000258885	ENSG00000258885	3	1.25603	0.64858	No		ARL4A	ENSG00000122644	2	1.01643	0	No		ENKD1	ENSG00000124074	2	1.14558	1	No
WDR35	ENSG00000118965	3	1.25603	0.644798	No		LINC01346	ENSG00000233304	2	1.01637	1	No		MEIS2	ENSG00000134138	2	1.14558	0	No
ENSG00000250015	ENSG00000250015	3	1.25577	0.642446	No		SRP14	ENSG00000140319	2	1.01637	1	No		ENSG00000224643	ENSG00000224643	2	1.14556	0	No
ENSG00000234860	ENSG00000234860	3	1.25576	0.318074	No		MIR615	ENSG00000207571	2	1.01636	0	No		STARD13-AS	ENSG00000236581	2	1.14551	0	No
RAD23B	ENSG00000119318	3	1.25572	1	No		LINC02524	ENSG00000233534	2	1.01631	0	No		MIR2052	ENSG00000283188	2	1.14549	0	No
DEFB131B	ENSG00000225805	3	1.25567	0.698896	No		TFIP11-DT	ENSG00000261188	2	1.01631	0	No		DDX52	ENSG00000277594	2	1.14548	0	No
ENSG00000253430	ENSG00000253430	3	1.25539	1	No		ENSG00000249012	ENSG00000249012	2	1.01627	1	No		ENSG00000279390	ENSG00000279390	2	1.14548	0	No
ENSG00000291018	ENSG00000291018	3	1.25538	1	No		AGGF1	ENSG00000164252	2	1.01626	0	No		ENSG00000258425	ENSG00000258425	2	1.14547	0	No
RN7SL307P	ENSG00000243338	3	1.25515	0.327846	No		RPL7P22	ENSG00000226544	2	1.01624	1	No		PRF1	ENSG00000180644	2	1.14545	0	No
ENSG00000285820	ENSG00000285820	3	1.25507	1	No		ENSG00000259316	ENSG00000259316	2	1.01603	0	No		GIMAP2	ENSG00000106560	2	1.14544	0	No
ENSG00000228627	ENSG00000228627	3	1.25486	0.32155	No		HSD17B7P2_ENSG00000099251	ENSG00000099251	2	1.01602	0	No		ENSG00000254314	ENSG00000254314	2	1.14542	0	No
ENSG00000253586	ENSG00000253586	3	1.2546	1	No		ACTR1B	ENSG00000115073	2	1.01601	1	No		PTTG2	ENSG00000250254	2	1.14539	0	No
ENSG00000254314	ENSG00000254314	3	1.2545	0.686627	No		LINC01198	ENSG00000231817	2	1.01601	0	No		RN7SKP157	ENSG00000251983	2	1.14538	0	No
NBEAP1	ENSG00000258590	3	1.25429	0.337533	No		ENSG00000227088	ENSG00000227088	2	1.01595	0	No		METTL5	ENSG00000138382	2	1.14537	1	No
ENSG00000253730	ENSG00000253730	3	1.25424	1	No		LINC03066	ENSG00000263667	2	1.01593	0	No		ENSG00000291184	ENSG00000291184	2	1.14536	1	No
LINGO1	ENSG00000169783	3	1.25401	0.340921	No		NCBP1	ENSG00000136937	2	1.01592	1	No		ENSG00000260711	ENSG00000260711	2	1.14535	0	No
ENSG00000266401	ENSG00000266401	3	1.25382	0.325282	No		GLYATL1	ENSG00000166840	2	1.01592	1	No		RNU6-592P	ENSG00000223265	2	1.14535	1	No
CC2D1A	ENSG00000132024	3	1.25372	1	No		LINC02093	ENSG00000234634	2	1.01586	1	No		BST2	ENSG00000130303	2	1.14535	1	No
RNA5SP233	ENSG00000238391	3	1.2534	1	No		ENSG00000237265	ENSG00000237265	2	1.01586	1	No		SIGLEC17P	ENSG00000291114	2	1.14531	1	No
ENSG00000290981	ENSG00000290981	3	1.25309	0.327862	No		EFCAB13-DT	ENSG00000263293	2	1.01581	0	No		ENSG00000277465	ENSG00000277465	2	1.14531	0	No
RNU6-1125P	ENSG00000200471	3	1.25299	0.329162	No		ENSG00000226097	ENSG00000226097	2	1.01576	0	No		ZNF20	ENSG00000132010	2	1.1453	0	No
MTRFR	ENSG00000130921	3	1.25291	0.331272	No		NAT14	ENSG00000090971	2	1.01574	0	No		CLIC2	ENSG00000155962	2	1.14527	1	No
RNU6-183P	ENSG00000200331	3	1.25291	1	No		RNU6-405P	ENSG00000252446	2	1.0157	0	No		OXLD1	ENSG00000204237	2	1.14527	0	No
ENSG00000234535	ENSG00000234535	3	1.2529	1	No		MISP	ENSG00000099812	2	1.01569	0	No		LINC00937	ENSG00000226091	2	1.14525	1	No
LINC01699	ENSG00000179452	3	1.25254	0.334817	No		UPF3A	ENSG00000169062	2	1.01566	1	No		ENSG00000273712	ENSG00000273712	2	1.14524	0	No
NDUFA6-DT	ENSG00000237037	3	1.25236	1	No		TAF9B	ENSG00000187325	2	1.01566	0	No		ENSG00000256569	ENSG00000256569	2	1.14523	0	No
ENSG00000261770	ENSG00000261770	3	1.25217	1	No		ENSG00000260532	ENSG00000260532	2	1.01565	0	No		ENSG00000290075	ENSG00000290075	2	1.1452	0	No
ENSG00000255372	ENSG00000255372	3	1.25208	1	No		ATG4C	ENSG00000125703	2	1.01564	1	No		ENSG00000229229	ENSG00000229229	2	1.14519	0	No
SPINDOC	ENSG00000168005	3	1.25201	0.318138	No		MYSM1	ENSG00000162601	2	1.01563	0	No		RNU6-450P	ENSG00000201524	2	1.14516	0	No
ENSG00000232667	ENSG00000232667	3	1.25175	0.65349	No		RNU6-613P	ENSG00000222344	2	1.0156	0	No		ENSG00000243276	ENSG00000243276	2	1.14515	0	No
Y_RNA_ENSG00000199203	ENSG00000199203	3	1.25151	0.334786	No		ENSG00000236829	ENSG00000236829	2	1.01558	1	No		DEFB128	ENSG00000185982	2	1.14515	0	No
HSD17B3	ENSG00000130948	3	1.25148	0.327755	No		ENSG00000291182	ENSG00000291182	2	1.01558	0	No		ENSG00000285130	ENSG00000285130	2	1.14512	0	No
ALG2	ENSG00000119523	3	1.25137	0.684328	No		MIR548K	ENSG00000221333	2	1.01549	1	No		FTCD	ENSG00000160282	2	1.14509	0	No
COPS8-DT	ENSG00000227252	3	1.25136	0.356306	No		PTCD2	ENSG00000049883	2	1.01544	1	No		RNA5SP341	ENSG00000252070	2	1.14505	0	No
ENSG00000291174	ENSG00000291174	3	1.25068	0.686222	No		ENSG00000249049	ENSG00000249049	2	1.01543	1	No		ENSG00000225337	ENSG00000225337	2	1.14504	0	No
MIR1283-2	ENSG00000221548	3	1.25055	0.66538	No		LINC00616	ENSG00000248307	2	1.01542	1	No		LINC00314	ENSG00000178457	2	1.14503	0	No
ENSG00000258203	ENSG00000258203	3	1.25031	1	No		LINC02032	ENSG00000241131	2	1.01541	0	No		RNU6-232P	ENSG00000252953	2	1.14503	1	No
MIR4521	ENSG00000283160	3	1.25027	1	No		GRPEL1	ENSG00000109519	2	1.01532	1	No		ENSG00000279388	ENSG00000279388	2	1.14503	0	No
ART5	ENSG00000167311	3	1.25017	1	No		LIN37	ENSG00000267796	2	1.01531	0	No		ENSG00000238150	ENSG00000238150	2	1.14502	0	No
HNRNPM	ENSG00000099783	3	1.25016	1	No		ENOX1	ENSG00000120658	2	1.01527	1	No		ENSG00000231740	ENSG00000231740	2	1.14499	0	No
MIR1243	ENSG00000283193	3	1.2501	1	No		LINC02112	ENSG00000249781	2	1.01518	0	No		MIR154	ENSG00000207978	2	1.14493	0	No
GABRB2	ENSG00000145864	3	1.25005	1	No		TMEM108-AS1	ENSG00000251011	2	1.01515	0	No		LINC01255	ENSG00000267252	2	1.14492	0	No
SNORD42_ENSG00000202440	ENSG00000202440	3	1.24983	0.332975	No		LINC00513	ENSG00000233559	2	1.0151	0	No		DCTN5	ENSG00000166847	2	1.14491	1	No
LINC02658	ENSG00000234973	3	1.2498	1	No		MIR4535	ENSG00000266887	2	1.01509	0	No		GALP	ENSG00000197487	2	1.14489	1	No
ENSG00000219410	ENSG00000219410	3	1.24978	1	No		AREG	ENSG00000109321	2	1.01504	1	No		ENSG00000254303	ENSG00000254303	2	1.14487	0	No
Y_RNA_ENSG00000200170	ENSG00000200170	3	1.2497	1	No		Y_RNA_ENSG00000206905	ENSG00000206905	2	1.01499	0	No		COX6A1	ENSG00000111775	2	1.14482	0	No
ATF7IP2	ENSG00000166669	3	1.24947	1	No		ENSG00000284959	ENSG00000284959	2	1.01496	0	No		LINC02511	ENSG00000248869	2	1.14481	0	No
HIRIP3	ENSG00000149929	3	1.24902	1	No		ENSG00000290697	ENSG00000290697	2	1.01492	0	No		CTAGE16P	ENSG00000214335	2	1.14481	0	No
LY6G6F-LY6G6D_ENSG00000250641	ENSG00000250641	3	1.24876	0.690527	No		ENSG00000272657	ENSG00000272657	2	1.01489	0	No		DDX6	ENSG00000110367	2	1.14479	0	No
ENSG00000251185	ENSG00000251185	3	1.24875	0.328736	No		LINC02321	ENSG00000258884	2	1.01487	1	No		ENSG00000266106	ENSG00000266106	2	1.14478	0	No
LINC02358	ENSG00000251256	3	1.24858	0.686576	No		LINC02084	ENSG00000272282	2	1.01482	1	No		LINC01822	ENSG00000229621	2	1.14477	0	No
B3GNT2	ENSG00000170340	3	1.24855	1	No		ENSG00000258745	ENSG00000258745	2	1.01475	0	No		LINC02249	ENSG00000225930	2	1.1447	0	No
NHERF1	ENSG00000109062	3	1.24851	1	No		ENSG00000251448	ENSG00000251448	2	1.01473	0	No		PTGES3L-AARSD1	ENSG00000108825	2	1.14467	0	No
GAS6-AS1	ENSG00000233695	3	1.24842	1	No		ENSG00000286619	ENSG00000286619	2	1.01473	0	No		LINC03010	ENSG00000218672	2	1.14466	0	No
LINC02548	ENSG00000255411	3	1.2483	1	No		ENSG00000290427	ENSG00000290427	2	1.01473	1	No		SRP19	ENSG00000153037	2	1.14464	0	No
POLR2J	ENSG00000005075	3	1.2482	0.335476	No		ENSG00000229591	ENSG00000229591	2	1.01466	0	No		LINC00616	ENSG00000248307	2	1.14461	0	No
CMTM4	ENSG00000183723	3	1.24819	0.317461	No		RN7SKP147	ENSG00000252963	2	1.01463	1	No		RNU6-842P	ENSG00000206996	2	1.14461	0	No
TRAJ21	ENSG00000211868	3	1.24815	0.710875	No		CCDC115	ENSG00000136710	2	1.0146	0	No		ENSG00000232971	ENSG00000232971	2	1.14459	0	No
CYP2E1	ENSG00000130649	3	1.24797	0.649074	No		Y_RNA_ENSG00000207300	ENSG00000207300	2	1.01459	0	No		ENSG00000233728	ENSG00000233728	2	1.14452	0	No
ENSG00000254303	ENSG00000254303	3	1.24784	0.694781	No		TATDN1	ENSG00000147687	2	1.01459	0	No		NCAPD3	ENSG00000151503	2	1.14452	1	No
ENSG00000250138	ENSG00000250138	3	1.24782	0.699924	No		POM121L15P	ENSG00000161103	2	1.01459	0	No		ZBTB5	ENSG00000168795	2	1.14451	1	No
ENSG00000290883	ENSG00000290883	3	1.24756	1	No		ENSG00000268088	ENSG00000268088	2	1.01455	0	No		SRRM1P3	ENSG00000237307	2	1.1445	1	No
SEMA4C	ENSG00000168758	3	1.2475	0.648486	No		TMBIM6	ENSG00000139644	2	1.0145	0	No		LINC00641	ENSG00000258441	2	1.14448	0	No
U3_ENSG00000207119	ENSG00000207119	3	1.24743	0.324906	No		ENSG00000290939	ENSG00000290939	2	1.01444	1	No		CHMP4A	ENSG00000254505	2	1.14441	1	No
ENSG00000259504	ENSG00000259504	3	1.2471	1	No		CCDC110	ENSG00000168491	2	1.01441	1	No		ENSG00000225311	ENSG00000225311	2	1.1444	0	No
RPL41P2	ENSG00000256338	3	1.24707	1	No		ZNF225-AS1	ENSG00000186019	2	1.01432	0	No		CCDC144NL-AS1	ENSG00000233098	2	1.1444	1	No
HLA-DQB1-AS1	ENSG00000223534	3	1.24703	0.654396	No		LINC01435	ENSG00000229981	2	1.01423	0	No		ENSG00000259437	ENSG00000259437	2	1.14439	0	No
FRMD3-AS1	ENSG00000229109	3	1.247	0.338402	No		RNU6-382P	ENSG00000202051	2	1.01418	0	No		RNU6-750P	ENSG00000212248	2	1.14439	0	No
ENSG00000255931	ENSG00000255931	3	1.24678	1	No		ENSG00000232905	ENSG00000232905	2	1.01418	0	No		THOC7-AS1	ENSG00000240549	2	1.14437	1	No
IGLC7	ENSG00000211685	3	1.24661	0.327746	No		ZNF793-AS1	ENSG00000266916	2	1.01417	0	No		LINC02516	ENSG00000261083	2	1.14434	0	No
ANXA7	ENSG00000138279	3	1.24661	1	No		CHORDC1P4	ENSG00000263606	2	1.01415	0	No		ENSG00000280140	ENSG00000280140	2	1.14432	0	No
PABPC1L2A	ENSG00000186288	3	1.24659	0.329874	No		RN7SKP52	ENSG00000252028	2	1.01414	0	No		TUB-AS1	ENSG00000248332	2	1.14431	1	No
ENSG00000225625	ENSG00000225625	3	1.24591	0	No		ZSCAN2-AS1	ENSG00000275120	2	1.01414	1	No		PPM1L-DT	ENSG00000260572	2	1.14429	1	No
ENSG00000224000	ENSG00000224000	3	1.2456	1	No		RNF207-AS1	ENSG00000226944	2	1.01413	0	No		ATP1A1-AS1	ENSG00000203865	2	1.14428	0	No
RN7SL108P	ENSG00000243546	3	1.24524	1	No		ENSG00000279136	ENSG00000279136	2	1.01407	1	No		HECW2-AS1	ENSG00000229056	2	1.14426	0	No
POLR2D	ENSG00000144231	3	1.24517	0.651427	No		ENSG00000267150	ENSG00000267150	2	1.01405	0	No		RMI2	ENSG00000175643	2	1.14423	0	No
ENSG00000228222	ENSG00000228222	3	1.24484	1	No		PXN-AS1	ENSG00000255857	2	1.01404	0	No		SPNS2-AS1	ENSG00000229782	2	1.14422	0	No
ISG20L2	ENSG00000143319	3	1.24481	1	No		C1orf53	ENSG00000203724	2	1.01403	0	No		ENSG00000291060	ENSG00000291060	2	1.14419	0	No
LCN1P1	ENSG00000119440	3	1.24448	0.343908	No		RNU6-67P	ENSG00000222791	2	1.01399	0	No		ENSG00000272986	ENSG00000272986	2	1.14418	0	No
LINC02861	ENSG00000262185	3	1.24427	0.318434	No		MAGI2-AS3	ENSG00000234456	2	1.01395	0	No		FAM136CP	ENSG00000232830	2	1.14412	0	No
RPL9	ENSG00000163682	3	1.24422	0.321815	No		SERGEF	ENSG00000129158	2	1.01383	0	No		DCC	ENSG00000187323	2	1.14411	1	No
HERC2P5	ENSG00000260644	3	1.24401	0.344844	No		ENSG00000291013	ENSG00000291013	2	1.01382	0	No		LINC02902	ENSG00000221845	2	1.1441	0	No
ENSG00000267533	ENSG00000267533	3	1.24385	1	No		MIR302F	ENSG00000283218	2	1.0138	0	No		NOL12	ENSG00000273899	2	1.14405	0	No
PRKAR2A-AS1	ENSG00000224424	3	1.24384	1	No		RNA5SP402	ENSG00000252957	2	1.01375	1	No		TXNL4B	ENSG00000140830	2	1.14399	0	No
MIR3158-2	ENSG00000283558	3	1.24332	0.319912	No		RNU2-47P	ENSG00000222581	2	1.01367	1	No		ENSG00000279526	ENSG00000279526	2	1.14391	0	No
RNU6-1180P	ENSG00000201805	3	1.243	1	No		RNU6-83P	ENSG00000207298	2	1.01366	0	No		RN7SL290P	ENSG00000264613	2	1.14388	0	No
RNU6-1337P	ENSG00000252334	3	1.24246	0.326385	No		ENSG00000233968	ENSG00000233968	2	1.01366	0	No		MIR3942	ENSG00000265102	2	1.14376	1	No
RNA5SP232	ENSG00000201014	3	1.24236	0.693579	No		ENSG00000253754	ENSG00000253754	2	1.01362	0	No		SH3GL1P1	ENSG00000266777	2	1.14374	1	No
TNRC6B-DT	ENSG00000261202	3	1.24195	0.660495	No		ENSG00000289257	ENSG00000289257	2	1.01359	0	No		ENSG00000254086	ENSG00000254086	2	1.14372	0	No
ENSG00000290164	ENSG00000290164	3	1.24192	0.319275	No		RNA5SP356	ENSG00000251781	2	1.01357	0	No		LINC00879	ENSG00000239589	2	1.14364	1	No
LINC02162	ENSG00000249830	3	1.24173	1	No		FAM222A-AS1	ENSG00000255650	2	1.01355	0	No		TRIM58	ENSG00000162722	2	1.14363	0	No
PLEKHA3	ENSG00000116095	3	1.24119	1	No		ENSG00000258170	ENSG00000258170	2	1.01354	0	No		ENSG00000290818	ENSG00000290818	2	1.14362	0	No
SOCS5	ENSG00000171150	3	1.24068	1	No		MIR4260	ENSG00000283876	2	1.01351	0	No		C5orf58	ENSG00000234511	2	1.14362	0	No
ENSG00000259255	ENSG00000259255	3	1.24058	1	No		RPS6KA3	ENSG00000177189	2	1.01347	0	No		ZNF727	ENSG00000214652	2	1.14361	1	No
MIR548F5	ENSG00000221348	3	1.2404	1	No		IGLV3-19	ENSG00000211663	2	1.01347	0	No		BGLAP	ENSG00000242252	2	1.1436	0	No
FAM169BP_ENSG00000293555	ENSG00000293555	3	1.24038	0.700187	No		LINC01124	ENSG00000222033	2	1.01347	0	No		ENTPD1-AS1	ENSG00000226688	2	1.14357	1	No
MIR486-2	ENSG00000283450	3	1.2403	0.307553	No		ENSG00000226996	ENSG00000226996	2	1.01345	0	No		ENSG00000255628	ENSG00000255628	2	1.14355	0	No
C18orf21	ENSG00000141428	3	1.24016	0.678211	No		RNU6-463P	ENSG00000207068	2	1.01344	0	No		ITLN1	ENSG00000179914	2	1.14352	1	No
ENSG00000289398	ENSG00000289398	3	1.24007	1	No		EFL1	ENSG00000140598	2	1.01344	0	No		ENSG00000255866	ENSG00000255866	2	1.14348	0	No
LINC02242	ENSG00000249736	3	1.23985	0.326641	No		MIR550B2	ENSG00000283461	2	1.01342	1	No		MIR1179	ENSG00000221630	2	1.14348	0	No
SORBS2-AS1	ENSG00000233110	3	1.2394	1	No		ENSG00000277020	ENSG00000277020	2	1.01325	1	No		RPSA	ENSG00000168028	2	1.14346	0	No
LINC00428	ENSG00000229546	3	1.23923	0.672085	No		ENSG00000290719	ENSG00000290719	2	1.01322	0	No		5S_rRNA_ENSG00000285674	ENSG00000285674	2	1.14344	1	No
ENSG00000291228	ENSG00000291228	3	1.23881	1	No		OR4M1	ENSG00000176299	2	1.01321	0	No		LINC02526	ENSG00000229654	2	1.14343	0	No
RNU6-306P	ENSG00000207347	3	1.23875	0.705866	No		CYP1A1	ENSG00000140465	2	1.01319	0	No		PPP1R11P1	ENSG00000236216	2	1.14341	0	No
GRID1-AS1	ENSG00000234942	3	1.23872	0.331166	No		NAGPA	ENSG00000103174	2	1.01314	0	No		ENSG00000279024	ENSG00000279024	2	1.14339	0	No
TSPYL1	ENSG00000189241	3	1.23863	1	No		ZNF100	ENSG00000197020	2	1.01312	0	No		RNA5SP502	ENSG00000199564	2	1.14338	0	No
ENSG00000256694	ENSG00000256694	3	1.23863	1	No		RNA5SP54	ENSG00000252760	2	1.01312	0	No		RNU7-106P	ENSG00000238842	2	1.14336	0	No
ENSG00000293221	ENSG00000293221	3	1.23857	0	No		NEPRO-AS1	ENSG00000240057	2	1.01311	0	No		SKAP1	ENSG00000141293	2	1.14326	0	No
ENSG00000238819	ENSG00000238819	3	1.23856	1	No		MIR4327	ENSG00000265007	2	1.01311	0	No		EPS8L3	ENSG00000198758	2	1.14324	1	No
MIR550A1	ENSG00000207771	3	1.23856	1	No		RNF135	ENSG00000181481	2	1.01306	0	No		ENSG00000286945	ENSG00000286945	2	1.14324	0	No
ATP6V0E2-AS1	ENSG00000204934	3	1.23843	1	No		BORCS5	ENSG00000165714	2	1.01299	0	No		ZNF329	ENSG00000181894	2	1.14323	0	No
RNU6-596P	ENSG00000202265	3	1.23818	0.70165	No		RNU6-723P	ENSG00000206700	2	1.01298	0	No		ZNF433-AS1	ENSG00000219665	2	1.14318	0	No
ENSG00000266885	ENSG00000266885	3	1.23812	0.655838	No		ENSG00000259627	ENSG00000259627	2	1.01295	0	No		CTSLP6	ENSG00000204437	2	1.14318	0	No
CACNA1E	ENSG00000198216	3	1.23798	1	No		MIR1180	ENSG00000221540	2	1.01294	0	No		ENSG00000251399	ENSG00000251399	2	1.14318	1	No
LCNL1	ENSG00000214402	3	1.23795	1	No		ENSG00000259925	ENSG00000259925	2	1.01293	0	No		ENSG00000285804	ENSG00000285804	2	1.14317	0	No
H2AZ2P1	ENSG00000258741	3	1.23793	0.337041	No		ENSG00000280014	ENSG00000280014	2	1.0129	1	No		RAB43	ENSG00000172780	2	1.14317	0	No
RN7SKP142	ENSG00000223168	3	1.23789	1	No		TCF20	ENSG00000100207	2	1.01289	1	No		ENSG00000231992	ENSG00000231992	2	1.14316	0	No
TRAPPC5	ENSG00000181029	3	1.23788	0.336047	No		CCNQP3	ENSG00000231184	2	1.01284	1	No		MIR182	ENSG00000207990	2	1.14315	1	No
DLG3-AS1	ENSG00000231651	3	1.23776	1	No		RNU6-337P	ENSG00000212545	2	1.01283	0	No		CITED1	ENSG00000125931	2	1.14312	0	No
ENSG00000239696	ENSG00000239696	3	1.23745	0.323456	No		GATA3-AS1	ENSG00000197308	2	1.01282	1	No		SYNJ2	ENSG00000078269	2	1.1431	1	No
PPP1R16A	ENSG00000160972	3	1.23741	0.332362	No		MIR497HG	ENSG00000267532	2	1.01282	0	No		ENSG00000267787	ENSG00000267787	2	1.1431	1	No
DYNLT5	ENSG00000152760	3	1.23708	0.34207	No		ENSG00000234084	ENSG00000234084	2	1.01281	0	No		BFSP2	ENSG00000170819	2	1.14309	1	No
ENSG00000225096	ENSG00000225096	3	1.23692	1	No		FBXW10B	ENSG00000241322	2	1.0128	0	No		BMF	ENSG00000104081	2	1.14307	0	No
ENSG00000270012	ENSG00000270012	3	1.23689	0.668206	No		CCDST	ENSG00000236427	2	1.01279	1	No		LINC02013	ENSG00000228730	2	1.14304	1	No
ENSG00000271860	ENSG00000271860	3	1.23661	0.692561	No		RNU6-301P	ENSG00000207004	2	1.01272	0	No		Y_RNA_ENSG00000201786	ENSG00000201786	2	1.14298	0	No
ENSG00000257545	ENSG00000257545	3	1.23655	1	No		RNU6-356P	ENSG00000206867	2	1.01271	0	No		ENSG00000242593	ENSG00000242593	2	1.14293	0	No
GEMIN7	ENSG00000142252	3	1.23652	0.354722	No		RNA5SP117	ENSG00000202164	2	1.0127	1	No		ENSG00000253576	ENSG00000253576	2	1.1429	1	No
ADGRL1-AS1	ENSG00000267169	3	1.23648	0.335323	No		VSNL1	ENSG00000163032	2	1.01263	0	No		RNU6-362P	ENSG00000252545	2	1.14287	0	No
HM13-AS1	ENSG00000230613	3	1.23643	0.335051	No		NIHCOLE	ENSG00000251026	2	1.0126	1	No		ENSG00000250242	ENSG00000250242	2	1.14283	0	No
ENSG00000241003	ENSG00000241003	3	1.23632	1	No		ENSG00000287241	ENSG00000287241	2	1.01253	0	No		RNU6-425P	ENSG00000206604	2	1.14281	0	No
KRTCAP2	ENSG00000163463	3	1.23596	1	No		RFWD3	ENSG00000168411	2	1.01252	0	No		FAM27E5	ENSG00000178130	2	1.14277	0	No
ENSG00000276012	ENSG00000276012	3	1.23577	0.349744	No		RERE-AS1	ENSG00000232912	2	1.01252	0	No		Y_RNA_ENSG00000206978	ENSG00000206978	2	1.14276	0	No
ERP29	ENSG00000089248	3	1.23547	1	No		AGPAT2	ENSG00000169692	2	1.0125	0	No		DUSP5P1	ENSG00000183929	2	1.14273	1	No
ENSG00000280417	ENSG00000280417	3	1.23545	1	No		LINC02253	ENSG00000259485	2	1.01246	0	No		RN7SKP263	ENSG00000223126	2	1.14272	0	No
ENSG00000237870	ENSG00000237870	3	1.23544	0.701116	No		IGLV2-11	ENSG00000211668	2	1.01243	1	No		POLH-AS1	ENSG00000203362	2	1.14269	0	No
ENSG00000286442	ENSG00000286442	3	1.23533	1	No		Y_RNA_ENSG00000199459	ENSG00000199459	2	1.01235	0	No		ENSG00000226308	ENSG00000226308	2	1.14269	1	No
XBP1	ENSG00000100219	3	1.23528	1	No		ZDHHC20P1	ENSG00000233916	2	1.01233	0	No		ELOCP3	ENSG00000229919	2	1.14262	0	No
ZNF101	ENSG00000181896	3	1.23524	0.675197	No		ENSG00000285694	ENSG00000285694	2	1.01229	0	No		MCRIP1	ENSG00000225663	2	1.14259	1	No
ENSG00000289926	ENSG00000289926	3	1.235	1	No		ENSG00000231876	ENSG00000231876	2	1.01229	1	No		RNU6-340P	ENSG00000200875	2	1.14258	0	No
SPRTN	ENSG00000010072	3	1.23495	0.334731	No		PDE12	ENSG00000174840	2	1.01227	0	No		ENSG00000257083	ENSG00000257083	2	1.14258	0	No
MAP1LC3A	ENSG00000101460	3	1.23452	1	No		KRT18P10	ENSG00000214207	2	1.01225	0	No		KRT8P12	ENSG00000229320	2	1.14256	1	No
ENSG00000253911	ENSG00000253911	3	1.23443	0.644154	No		GNAI3	ENSG00000065135	2	1.01224	1	No		LMX1A-AS1	ENSG00000238022	2	1.14251	0	No
RNU6-200P	ENSG00000201613	3	1.23434	1	No		HSD3BP2	ENSG00000203858	2	1.01223	0	No		FRMD6-AS2	ENSG00000258537	2	1.1425	1	No
SEC61A2	ENSG00000065665	3	1.23431	1	No		NME4	ENSG00000103202	2	1.01223	1	No		LINC00648	ENSG00000259129	2	1.14245	0	No
RNU6-1188P	ENSG00000200665	3	1.2343	0.651954	No		LINC00598	ENSG00000215483	2	1.01222	0	No		SPRTN	ENSG00000010072	2	1.14244	1	No
CLYBL-AS2	ENSG00000227659	3	1.23425	1	No		ENSG00000290429	ENSG00000290429	2	1.0122	0	No		NAV2-AS1	ENSG00000254894	2	1.1424	0	No
MAP3K3	ENSG00000198909	3	1.23424	1	No		ENSG00000237342	ENSG00000237342	2	1.01214	0	No		ANKRD20A9P_ENSG00000206192	ENSG00000206192	2	1.14235	1	No
SMIM9	ENSG00000203870	3	1.23406	1	No		ENSG00000289976	ENSG00000289976	2	1.01213	0	No		MSMP	ENSG00000215183	2	1.14235	0	No
ENSG00000249318	ENSG00000249318	3	1.23402	1	No		LINC01600	ENSG00000164385	2	1.01209	0	No		U3_ENSG00000221044	ENSG00000221044	2	1.14231	0	No
ENSG00000258140	ENSG00000258140	3	1.23397	1	No		ENSG00000236716	ENSG00000236716	2	1.01203	0	No		RNU6-272P	ENSG00000222960	2	1.1423	0	No
ZDHHC12-DT	ENSG00000223478	3	1.23389	0.355634	No		ENSG00000262160	ENSG00000262160	2	1.01198	0	No		MIR1277	ENSG00000221463	2	1.14228	0	No
RNASE2CP	ENSG00000136315	3	1.23386	0.642119	No		ENSG00000273674	ENSG00000273674	2	1.01194	0	No		LINC01793	ENSG00000222030	2	1.14228	0	No
RNA5SP286	ENSG00000212454	3	1.23382	0.712499	No		PRNT	ENSG00000180259	2	1.01188	1	No		DIABLO	ENSG00000184047	2	1.14226	0	No
ENSG00000259277	ENSG00000259277	3	1.23377	0.695735	No		NOC2LP2	ENSG00000217950	2	1.01182	0	No		MFSD6	ENSG00000151690	2	1.14221	1	No
ENSG00000233553	ENSG00000233553	3	1.23376	1	No		ENSG00000262633	ENSG00000262633	2	1.01181	1	No		ENSG00000228379	ENSG00000228379	2	1.14212	0	No
SH2D2A	ENSG00000027869	3	1.23345	0.698863	No		ENSG00000226927	ENSG00000226927	2	1.01179	0	No		ENSG00000241354	ENSG00000241354	2	1.14212	1	No
ENSG00000233894	ENSG00000233894	3	1.23339	0.650007	No		EAF1-AS1	ENSG00000249786	2	1.01179	0	No		GPANK1	ENSG00000204438	2	1.14209	1	No
ZNG1A	ENSG00000172785	3	1.23326	1	No		AHCTF1P1	ENSG00000226121	2	1.01177	0	No		RPL23P8	ENSG00000219451	2	1.14202	0	No
ZSCAN5DP	ENSG00000267908	3	1.23317	1	No		ENSG00000205584	ENSG00000205584	2	1.01171	1	No		ERI3	ENSG00000117419	2	1.142	0	No
RNU6-397P	ENSG00000252035	3	1.23303	0.68531	No		RN7SL311P	ENSG00000265892	2	1.01169	1	No		VPS37C	ENSG00000167987	2	1.14198	0	No
TIMM22_ENSG00000177370	ENSG00000177370	3	1.23296	1	No		LINC02224	ENSG00000249203	2	1.01166	0	No		ENSG00000259277	ENSG00000259277	2	1.14197	1	No
ENSG00000224888	ENSG00000224888	3	1.23285	0.319145	No		Y_RNA_ENSG00000252254	ENSG00000252254	2	1.01163	0	No		ENSG00000170846	ENSG00000170846	2	1.14195	0	No
SRGAP2-AS1	ENSG00000230806	3	1.23282	0.661752	No		LINC02706	ENSG00000255344	2	1.0116	0	No		F2RL1	ENSG00000164251	2	1.14192	0	No
ENSG00000234156	ENSG00000234156	3	1.23281	0.652818	No		PDLIM7	ENSG00000196923	2	1.01157	1	No		DPY30	ENSG00000162961	2	1.1419	0	No
BGLAP	ENSG00000242252	3	1.23277	1	No		RNU1-57P	ENSG00000207220	2	1.01153	0	No		MMAB	ENSG00000139428	2	1.14189	1	No
RNU6-501P	ENSG00000200942	3	1.23271	1	No		TEN1-CDK3	ENSG00000261408	2	1.01151	1	No		IGLV3-21	ENSG00000211662	2	1.14189	0	No
LRRC36	ENSG00000159708	3	1.23245	1	No		ENSG00000290454	ENSG00000290454	2	1.01151	0	No		ENSG00000231705	ENSG00000231705	2	1.14187	0	No
BACE1-AS	ENSG00000278768	3	1.23224	1	No		RNA5SP105	ENSG00000212425	2	1.01151	0	No		ENSG00000236760	ENSG00000236760	2	1.14187	1	No
LMBR1L	ENSG00000139636	3	1.23214	1	No		PSG6	ENSG00000170848	2	1.01145	0	No		PRDM15	ENSG00000141956	2	1.14186	1	No
ENSG00000243081	ENSG00000243081	3	1.23211	0.647452	No		ENSG00000291219	ENSG00000291219	2	1.01144	0	No		OPA3	ENSG00000125741	2	1.14182	0	No
LINC02438	ENSG00000248238	3	1.23169	0.319605	No		ENSG00000179038	ENSG00000179038	2	1.01144	0	No		LINC01470	ENSG00000249484	2	1.14182	0	No
SDC4P	ENSG00000214161	3	1.23161	0.33472	No		ENSG00000250409	ENSG00000250409	2	1.01139	0	No		PIGBOS1	ENSG00000225973	2	1.14177	0	No
WDR91	ENSG00000105875	3	1.23146	1	No		MS4A6E	ENSG00000166926	2	1.01139	0	No		DNAL1	ENSG00000119661	2	1.14176	0	No
ENSG00000253372	ENSG00000253372	3	1.23133	0.355494	No		RN7SKP9	ENSG00000201793	2	1.01136	0	No		C12orf60	ENSG00000182993	2	1.14175	0	No
SMIM2-IT1	ENSG00000235285	3	1.23132	1	No		LINC02999	ENSG00000250564	2	1.01136	0	No		ENSG00000251257	ENSG00000251257	2	1.14173	0	No
MIR4300	ENSG00000264110	3	1.23117	1	No		LINC00494	ENSG00000235621	2	1.01136	0	No		RNU7-61P	ENSG00000251706	2	1.14166	0	No
ENSG00000227400	ENSG00000227400	3	1.23092	0.322988	No		LINC01851	ENSG00000233605	2	1.01133	0	No		RASGRP2	ENSG00000068831	2	1.14165	0	No
Y_RNA_ENSG00000200953	ENSG00000200953	3	1.23086	1	No		ENSG00000231760	ENSG00000231760	2	1.01124	1	No		TTC21B-AS1	ENSG00000224490	2	1.14163	0	No
DOC2GP_ENSG00000293486	ENSG00000293486	3	1.23067	0.694776	No		SNORD115-35	ENSG00000201992	2	1.01124	1	No		TRIM11	ENSG00000154370	2	1.14161	0	No
ENSG00000267399	ENSG00000267399	3	1.23063	1	No		ENSG00000287768	ENSG00000287768	2	1.01123	0	No		LINC01867	ENSG00000225444	2	1.14161	0	No
Y_RNA_ENSG00000200685	ENSG00000200685	3	1.23053	1	No		ENSG00000246792	ENSG00000246792	2	1.01122	0	No		RN7SL321P	ENSG00000277483	2	1.14161	0	No
ENSG00000272783	ENSG00000272783	3	1.23035	1	No		TBILA	ENSG00000261488	2	1.01121	0	No		ENSG00000291024	ENSG00000291024	2	1.1416	1	No
MRPL38	ENSG00000204316	3	1.22995	1	No		ZNF624	ENSG00000197566	2	1.01121	0	No		ENSG00000231204	ENSG00000231204	2	1.14149	0	No
RNA5SP38	ENSG00000222682	3	1.22937	0.659866	No		Y_RNA_ENSG00000223300	ENSG00000223300	2	1.01118	0	No		FGD3	ENSG00000127084	2	1.14147	1	No
LINC02256_ENSG00000289083	ENSG00000289083	3	1.22922	1	No		ENSG00000287493	ENSG00000287493	2	1.01117	1	No		LINC01784	ENSG00000228338	2	1.1414	0	No
PWWP2A	ENSG00000170234	3	1.22916	0.70061	No		WDR20	ENSG00000140153	2	1.01116	0	No		ENSG00000267247	ENSG00000267247	2	1.14139	0	No
FLNB-AS1	ENSG00000244161	3	1.22911	1	No		ENSG00000201882	ENSG00000201882	2	1.01115	0	No		ZNF610	ENSG00000167554	2	1.14138	0	No
TERF1P2	ENSG00000187589	3	1.22864	1	No		ENSG00000260743	ENSG00000260743	2	1.01114	0	No		ENSG00000231062	ENSG00000231062	2	1.14134	0	No
RNU7-88P	ENSG00000239003	3	1.22858	0.692577	No		ENSG00000255555	ENSG00000255555	2	1.01114	0	No		ERCC2	ENSG00000104884	2	1.14133	1	No
RPL36P20	ENSG00000234270	3	1.22827	1	No		ENSG00000286795	ENSG00000286795	2	1.01114	0	No		ENSG00000278004	ENSG00000278004	2	1.14133	0	No
ENSG00000290550	ENSG00000290550	3	1.22823	1	No		RNU6-531P	ENSG00000252503	2	1.01112	0	No		ENSG00000273314	ENSG00000273314	2	1.14131	0	No
ENSG00000293455	ENSG00000293455	3	1.22797	0.327849	No		ENSG00000267199	ENSG00000267199	2	1.01112	0	No		MIR607	ENSG00000207976	2	1.14128	0	No
SUPT3H	ENSG00000196284	3	1.22797	1	No		COPG2IT1	ENSG00000286214	2	1.01104	0	No		HP1BP3	ENSG00000127483	2	1.14127	0	No
CAVIN2-AS1	ENSG00000233766	3	1.22793	1	No		KRBA1	ENSG00000133619	2	1.01103	0	No		ENSG00000257824	ENSG00000257824	2	1.14126	0	No
TTC31	ENSG00000115282	3	1.22781	0.66569	No		ENSG00000256341	ENSG00000256341	2	1.01097	1	No		PLSCR3	ENSG00000187838	2	1.14122	0	No
MIR100HG	ENSG00000255248	3	1.2278	1	No		ENSG00000174171	ENSG00000174171	2	1.01097	0	No		PTCSC1	ENSG00000287736	2	1.14122	0	No
ENSG00000279933	ENSG00000279933	3	1.22716	1	No		MIR875	ENSG00000216069	2	1.01094	1	No		RNU6-901P	ENSG00000207323	2	1.14121	0	No
SIDT1-AS1	ENSG00000239453	3	1.22705	1	No		ENSG00000233553	ENSG00000233553	2	1.01087	0	No		ERICH3-AS1	ENSG00000234497	2	1.14121	0	No
PPP1R35-AS1	ENSG00000240211	3	1.22694	1	No		ENSG00000259560	ENSG00000259560	2	1.01087	1	No		RNU6-348P	ENSG00000207114	2	1.14114	0	No
RPS18P6	ENSG00000244048	3	1.22683	1	No		LINC01109	ENSG00000230838	2	1.01074	0	No		ANGPTL8	ENSG00000130173	2	1.14113	0	No
ENSG00000260673	ENSG00000260673	3	1.22678	0.69556	No		Y_RNA_ENSG00000199668	ENSG00000199668	2	1.01073	0	No		ENSG00000228008	ENSG00000228008	2	1.14108	0	No
JRKL-AS1	ENSG00000255679	3	1.22675	1	No		ENSG00000229370	ENSG00000229370	2	1.01073	1	No		SLC6A3	ENSG00000142319	2	1.14108	0	No
ENSG00000253420	ENSG00000253420	3	1.22641	1	No		MIR889	ENSG00000216099	2	1.01072	0	No		RNU6-924P	ENSG00000199796	2	1.14108	0	No
ENSG00000291261	ENSG00000291261	3	1.22616	1	No		RNU6-1271P	ENSG00000252858	2	1.01071	0	No		ENSG00000279846	ENSG00000279846	2	1.14107	0	No
ENSG00000257653	ENSG00000257653	3	1.22611	0.678215	No		RNU6-56P	ENSG00000252795	2	1.0107	0	No		LINC02427	ENSG00000271538	2	1.14101	0	No
KRT8	ENSG00000170421	3	1.22598	0.699267	No		C17orf49	ENSG00000258315	2	1.01068	0	No		ENSG00000290882	ENSG00000290882	2	1.14101	1	No
ENSG00000287331	ENSG00000287331	3	1.22582	0.701501	No		ENSG00000232855	ENSG00000232855	2	1.01067	0	No		TRMT10B	ENSG00000165275	2	1.14097	1	No
ENSG00000286198	ENSG00000286198	3	1.2258	0.328707	No		RNU6-509P	ENSG00000200389	2	1.01066	0	No		FBXW2	ENSG00000119402	2	1.14096	0	No
ENSG00000279161	ENSG00000279161	3	1.22579	0.699754	No		ENSG00000281091	ENSG00000281091	2	1.01065	0	No		BCL2A1	ENSG00000140379	2	1.14094	0	No
ENSG00000230612	ENSG00000230612	3	1.22533	0.659676	No		KERA	ENSG00000139330	2	1.01065	0	No		ENSG00000224901	ENSG00000224901	2	1.14091	1	No
ENSG00000257449	ENSG00000257449	3	1.22514	1	No		ENSG00000286846	ENSG00000286846	2	1.01063	0	No		IRF9	ENSG00000213928	2	1.14091	0	No
CYB561D1	ENSG00000174151	3	1.2251	0.698887	No		CCL15-CCL14	ENSG00000275688	2	1.01053	0	No		RNU6-137P	ENSG00000200550	2	1.14091	0	No
ANKRD20A5P_ENSG00000290972	ENSG00000290972	3	1.22486	0	No		ZBTB11	ENSG00000066422	2	1.01053	1	No		ENSG00000272694	ENSG00000272694	2	1.14088	0	No
ATG10	ENSG00000152348	3	1.22486	1	No		ENSG00000277210	ENSG00000277210	2	1.01052	0	No		PINX1-DT	ENSG00000253695	2	1.14088	0	No
RPL7AP64	ENSG00000213876	3	1.22484	1	No		U3_ENSG00000222666	ENSG00000222666	2	1.0105	0	No		LINC02930	ENSG00000274461	2	1.14087	1	No
PCDHA11	ENSG00000249158	3	1.22476	0.346449	No		ENSG00000241770	ENSG00000241770	2	1.01044	0	No		ENSG00000236389	ENSG00000236389	2	1.14083	0	No
RNU6-509P	ENSG00000200389	3	1.22468	0.647015	No		RNU105B	ENSG00000201348	2	1.01042	0	No		ENSG00000241357	ENSG00000241357	2	1.14083	1	No
ANKRD34C-AS1	ENSG00000259234	3	1.22465	0.342492	No		VNN3P_ENSG00000293493	ENSG00000293493	2	1.0104	1	No		ENSG00000279722	ENSG00000279722	2	1.14079	1	No
ENSG00000259331	ENSG00000259331	3	1.22443	1	No		BAALC-AS1	ENSG00000247081	2	1.01039	0	No		ENSG00000229370	ENSG00000229370	2	1.14073	0	No
MAP1LC3BP1_ENSG00000293266	ENSG00000293266	3	1.22433	0.702619	No		ENSG00000226349	ENSG00000226349	2	1.01037	1	No		SERTAD1	ENSG00000197019	2	1.1407	0	No
LINC01586	ENSG00000249487	3	1.22426	1	No		ARPC3	ENSG00000111229	2	1.01035	1	No		RIPOR1	ENSG00000039523	2	1.1407	1	No
RAB28P5	ENSG00000225400	3	1.22397	0.697002	No		ENSG00000272518	ENSG00000272518	2	1.01035	0	No		WASIR2	ENSG00000231439	2	1.14067	0	No
ENSG00000229271	ENSG00000229271	3	1.22367	1	No		KLF12	ENSG00000118922	2	1.01032	0	No		RNY3P8	ENSG00000223298	2	1.14065	0	No
ENSG00000224610	ENSG00000224610	3	1.22348	1	No		ENSG00000256101	ENSG00000256101	2	1.01028	0	No		BAIAP2-DT	ENSG00000226137	2	1.14055	0	No
IGHV3-53	ENSG00000211967	3	1.22346	1	No		MIR3914-1	ENSG00000265878	2	1.01026	0	No		ENSG00000286181	ENSG00000286181	2	1.14053	0	No
Y_RNA_ENSG00000202522	ENSG00000202522	3	1.22329	1	No		CDHR18P	ENSG00000224479	2	1.01025	0	No		ENSG00000256006	ENSG00000256006	2	1.14051	0	No
ENSG00000268649	ENSG00000268649	3	1.22313	0.339439	No		ENSG00000249951	ENSG00000249951	2	1.01023	0	No		ENSG00000255216	ENSG00000255216	2	1.14051	0	No
AMDHD1	ENSG00000139344	3	1.22288	0.653816	No		ENSG00000255202	ENSG00000255202	2	1.01023	0	No		RNU1-34P	ENSG00000201291	2	1.14049	1	No
SMAD4	ENSG00000141646	3	1.2228	1	No		ALDH3B2	ENSG00000132746	2	1.01022	0	No		KLF8	ENSG00000102349	2	1.14048	1	No
C6orf120	ENSG00000185127	3	1.22226	1	No		ENSG00000247228	ENSG00000247228	2	1.01019	1	No		METTL2A	ENSG00000087995	2	1.14047	0	No
RNU2-62P	ENSG00000222800	3	1.22211	0.69291	No		ENSG00000223906	ENSG00000223906	2	1.01018	0	No		GHRL	ENSG00000157017	2	1.14046	0	No
TEKT1	ENSG00000167858	3	1.22192	1	No		MIR4659B	ENSG00000283386	2	1.01018	0	No		BMS1P20	ENSG00000272779	2	1.14041	0	No
ENSG00000248975	ENSG00000248975	3	1.22148	1	No		LINC01556	ENSG00000204709	2	1.01016	0	No		MIR4498	ENSG00000266704	2	1.14041	0	No
RNU6-778P	ENSG00000200139	3	1.22136	0.682022	No		RPL23AP64	ENSG00000240970	2	1.0101	0	No		SBK2	ENSG00000187550	2	1.1404	0	No
ENSG00000281741	ENSG00000281741	3	1.22109	1	No		LSM4	ENSG00000130520	2	1.01007	1	No		ENSG00000254606	ENSG00000254606	2	1.14037	0	No
RSU1P1	ENSG00000230425	3	1.22098	0.664904	No		LINC02789	ENSG00000231718	2	1.00997	0	No		LANCL1	ENSG00000115365	2	1.14036	1	No
ENOX2	ENSG00000165675	3	1.2209	1	No		MSMO1	ENSG00000052802	2	1.00994	1	No		RNU6-934P	ENSG00000202024	2	1.14034	0	No
FOLH1B_ENSG00000290503	ENSG00000290503	3	1.22077	1	No		CETN2	ENSG00000147400	2	1.00994	0	No		LINC00494	ENSG00000235621	2	1.14032	1	No
RNU6-1236P	ENSG00000252889	3	1.22067	1	No		UGT1A8	ENSG00000242366	2	1.00993	0	No		ENSG00000258683	ENSG00000258683	2	1.14032	1	No
RNU6-602P	ENSG00000223087	3	1.22057	1	No		LINC00989	ENSG00000250334	2	1.00989	0	No		ERCC5	ENSG00000134899	2	1.14031	0	No
Y_RNA_ENSG00000201031	ENSG00000201031	3	1.22002	1	No		EMSLR	ENSG00000232445	2	1.00988	0	No		SNORA41B	ENSG00000207516	2	1.14028	0	No
RNU6-1029P	ENSG00000206836	3	1.21991	0.314978	No		RNU6-1026P	ENSG00000207194	2	1.00985	0	No		RNA5SP23	ENSG00000212308	2	1.14027	1	No
MIR633	ENSG00000207552	3	1.21978	0.327433	No		B3GAT3	ENSG00000149541	2	1.00984	0	No		IGIP	ENSG00000182700	2	1.14025	0	No
ENSG00000290939	ENSG00000290939	3	1.21909	0.327021	No		ENSG00000271980	ENSG00000271980	2	1.0098	0	No		FBXW10B	ENSG00000241322	2	1.14024	1	No
PHC1P1	ENSG00000179899	3	1.21873	1	No		RN7SKP297	ENSG00000223202	2	1.00979	0	No		Y_RNA_ENSG00000201756	ENSG00000201756	2	1.14023	0	No
MIR548J	ENSG00000221760	3	1.21857	0.670673	No		ZNF831	ENSG00000124203	2	1.00976	0	No		ENSG00000280020	ENSG00000280020	2	1.14021	0	No
ADGRF5P1	ENSG00000227582	3	1.21845	1	No		MIR4292	ENSG00000265806	2	1.00976	0	No		RNU7-7P	ENSG00000238606	2	1.1402	0	No
ENSG00000227713	ENSG00000227713	3	1.21818	0.706255	No		FAM201A	ENSG00000204860	2	1.00963	0	No		ENSG00000260000	ENSG00000260000	2	1.14019	0	No
MIR4729	ENSG00000263857	3	1.21727	0.66734	No		ENSG00000249839	ENSG00000249839	2	1.00949	0	No		TMED7	ENSG00000134970	2	1.14017	0	No
C12orf42	ENSG00000179088	3	1.21697	1	No		ENSG00000291073	ENSG00000291073	2	1.00945	0	No		SIGLEC10	ENSG00000142512	2	1.14011	0	No
ENSG00000229587	ENSG00000229587	3	1.2165	1	No		RPP14	ENSG00000163684	2	1.00941	0	No		LINC02352	ENSG00000259448	2	1.1401	0	No
RNF138	ENSG00000134758	3	1.21632	1	No		ENSG00000213080	ENSG00000213080	2	1.00937	0	No		NPM1P42	ENSG00000259259	2	1.14007	0	No
ENSG00000227598	ENSG00000227598	3	1.21628	1	No		GBP1P1_ENSG00000225492	ENSG00000225492	2	1.00937	1	No		ZNF503-AS2	ENSG00000237149	2	1.14004	0	No
SRP9	ENSG00000143742	3	1.21607	1	No		PLXNB3	ENSG00000198753	2	1.00933	0	No		ENSG00000253452	ENSG00000253452	2	1.14003	0	No
HCG17	ENSG00000270604	3	1.21573	1	No		RAI1	ENSG00000108557	2	1.0093	0	No		RNU5A-2P	ENSG00000207065	2	1.14001	0	No
PITX1	ENSG00000069011	3	1.21556	1	No		RNU6-1249P	ENSG00000200107	2	1.00929	0	No		MIR4520-2	ENSG00000283301	2	1.14	0	No
RNU6-1264P	ENSG00000206618	3	1.21522	0.659618	No		ENSG00000237176	ENSG00000237176	2	1.00928	1	No		ENSG00000223373	ENSG00000223373	2	1.13999	0	No
ENSG00000235902	ENSG00000235902	3	1.21521	1	No		MON1B	ENSG00000103111	2	1.00926	0	No		ABCA15P	ENSG00000189149	2	1.13999	0	No
ENSG00000285402	ENSG00000285402	3	1.21459	0.667915	No		ENSG00000234595	ENSG00000234595	2	1.00924	0	No		NACA4P	ENSG00000228224	2	1.13998	0	No
RN7SKP230	ENSG00000202512	3	1.21458	1	No		Y_RNA_ENSG00000202542	ENSG00000202542	2	1.00922	1	No		MIR3660	ENSG00000264342	2	1.13995	0	No
BALR6	ENSG00000274840	3	1.21419	1	No		RABEP1	ENSG00000029725	2	1.00922	1	No		POLR3H	ENSG00000100413	2	1.13995	0	No
ENSG00000255067	ENSG00000255067	3	1.21417	1	No		ENSG00000228540	ENSG00000228540	2	1.0092	0	No		SS18L2	ENSG00000008324	2	1.13992	0	No
GCC2-AS1	ENSG00000214184	3	1.21408	1	No		ENSG00000287050	ENSG00000287050	2	1.00918	0	No		ENSG00000280438	ENSG00000280438	2	1.13991	0	No
ENSG00000228748	ENSG00000228748	3	1.21407	1	No		TCIM	ENSG00000176907	2	1.00917	1	No		CIC	ENSG00000079432	2	1.1399	1	No
ENSG00000258168	ENSG00000258168	3	1.21387	1	No		MKNK1-AS1	ENSG00000269956	2	1.00917	1	No		RNA5SP483	ENSG00000200301	2	1.13988	0	No
PCDHGA2	ENSG00000081853	3	1.21386	1	No		LINC01060	ENSG00000249378	2	1.00913	0	No		FLACC1	ENSG00000155749	2	1.13988	0	No
RNU6-360P	ENSG00000212246	3	1.21372	0	No		ENSG00000214955	ENSG00000214955	2	1.00908	0	No		ENSG00000279513	ENSG00000279513	2	1.13986	1	No
PITPNM2	ENSG00000090975	3	1.21357	0.698585	No		DENND10	ENSG00000119979	2	1.00901	1	No		MIR1302-9HG	ENSG00000227518	2	1.13981	0	No
MICOS10	ENSG00000173436	3	1.21298	1	No		IL10RB-DT	ENSG00000223799	2	1.00896	0	No		CRACDL	ENSG00000196872	2	1.1398	1	No
ENSG00000254069	ENSG00000254069	3	1.21249	1	No		RNU6-1170P	ENSG00000251783	2	1.00889	0	No		COMMD3	ENSG00000148444	2	1.13978	0	No
Y_RNA_ENSG00000222206	ENSG00000222206	3	1.21235	0.659057	No		MIR1246	ENSG00000283203	2	1.00885	0	No		NFKBIB	ENSG00000104825	2	1.13976	1	No
TMEM272	ENSG00000281106	3	1.21231	1	No		ENSG00000287893	ENSG00000287893	2	1.0088	0	No		U8_ENSG00000206987	ENSG00000206987	2	1.13975	0	No
LINC01581	ENSG00000259724	3	1.21215	1	No		Y_RNA_ENSG00000223060	ENSG00000223060	2	1.00879	0	No		EDRF1	ENSG00000107938	2	1.13973	0	No
ENSG00000251458	ENSG00000251458	3	1.21191	0.334265	No		GRM5-AS1	ENSG00000255082	2	1.00878	0	No		ENSG00000258699	ENSG00000258699	2	1.1397	0	No
ENSG00000272237	ENSG00000272237	3	1.21153	0.70901	No		ENSG00000273998	ENSG00000273998	2	1.00869	1	No		RNA5SP203	ENSG00000222383	2	1.13966	0	No
ENSG00000188646	ENSG00000188646	3	1.21141	0.330187	No		MASP1	ENSG00000127241	2	1.00869	1	No		ENSG00000235538	ENSG00000235538	2	1.13965	0	No
ENSG00000289410	ENSG00000289410	3	1.21088	1	No		PLEKHA7	ENSG00000166689	2	1.00867	0	No		ENSG00000272009	ENSG00000272009	2	1.13965	0	No
PHF23	ENSG00000040633	3	1.2108	1	No		NKAIN3	ENSG00000185942	2	1.00867	0	No		RNU6-874P	ENSG00000199260	2	1.13963	0	No
CTNND1	ENSG00000198561	3	1.21059	1	No		MIR4679-2	ENSG00000265375	2	1.00866	0	No		GCNT2	ENSG00000111846	2	1.13962	1	No
ENSG00000232389	ENSG00000232389	3	1.21029	1	No		RNU6-873P	ENSG00000200703	2	1.00865	0	No		RAD51C	ENSG00000108384	2	1.13955	0	No
ENSG00000252136	ENSG00000252136	3	1.20977	1	No		E4F1	ENSG00000167967	2	1.00852	0	No		RNU6-807P	ENSG00000252614	2	1.13954	0	No
LINC03012	ENSG00000226770	3	1.20962	1	No		ENSG00000278716	ENSG00000278716	2	1.00851	0	No		FUNDC2P2	ENSG00000182814	2	1.13952	0	No
ENSG00000254484	ENSG00000254484	3	1.20933	0.656889	No		ZNF420	ENSG00000197050	2	1.00851	0	No		FIRRE	ENSG00000213468	2	1.13951	0	No
ENSG00000286936	ENSG00000286936	3	1.20904	0.651564	No		IFT27	ENSG00000100360	2	1.00847	0	No		ENSG00000254497	ENSG00000254497	2	1.13947	0	No
ENSG00000229047	ENSG00000229047	3	1.20901	1	No		TRIM45	ENSG00000134253	2	1.00846	0	No		ENSG00000225884	ENSG00000225884	2	1.13947	1	No
ENSG00000272518	ENSG00000272518	3	1.20876	1	No		SLC9A6	ENSG00000198689	2	1.00838	0	No		UBE2Q2P2	ENSG00000259429	2	1.13945	1	No
ZAP70	ENSG00000115085	3	1.20869	0.693498	No		ARPIN	ENSG00000242498	2	1.00837	0	No		AP5Z1	ENSG00000242802	2	1.13944	1	No
ENSG00000254178	ENSG00000254178	3	1.20832	1	No		UBASH3A	ENSG00000160185	2	1.00835	1	No		Y_RNA_ENSG00000222467	ENSG00000222467	2	1.1394	1	No
PLAUR	ENSG00000011422	3	1.20752	1	No		Y_RNA_ENSG00000252069	ENSG00000252069	2	1.00834	1	No		BRINP3-DT	ENSG00000237457	2	1.13939	0	No
ENSG00000260721	ENSG00000260721	3	1.20639	0.658304	No		POT1-AS1	ENSG00000224897	2	1.00833	0	No		ENSG00000223838	ENSG00000223838	2	1.13939	0	No
ENSG00000287906	ENSG00000287906	3	1.20612	0.306148	No		MIR3912	ENSG00000264249	2	1.0083	0	No		SNPH	ENSG00000101298	2	1.13938	1	No
RASGRP2	ENSG00000068831	3	1.20597	1	No		LINC02961	ENSG00000279261	2	1.00826	0	No		RPS27A	ENSG00000143947	2	1.13937	0	No
RNU6-143P	ENSG00000252751	3	1.20587	1	No		MTLN	ENSG00000175701	2	1.00825	1	No		LINC00404	ENSG00000229520	2	1.13936	0	No
P2RX1	ENSG00000108405	3	1.20569	1	No		TMEM98	ENSG00000006042	2	1.0082	0	No		NR5A1	ENSG00000136931	2	1.13934	0	No
ENSG00000201133	ENSG00000201133	3	1.20553	1	No		Y_RNA_ENSG00000238797	ENSG00000238797	2	1.00815	0	No		ENSG00000253855	ENSG00000253855	2	1.13934	1	No
LINC01815	ENSG00000235519	3	1.20547	1	No		C19orf84	ENSG00000262874	2	1.00811	0	No		LINC02483	ENSG00000251383	2	1.13928	0	No
ENSG00000244327	ENSG00000244327	3	1.20412	0.329773	No		ENSG00000286945	ENSG00000286945	2	1.00811	0	No		ENSG00000236985	ENSG00000236985	2	1.13921	0	No
ENSG00000279456	ENSG00000279456	3	1.20257	0.349039	No		ENSG00000289500	ENSG00000289500	2	1.00809	1	No		KRT74	ENSG00000170484	2	1.1392	1	No
SNN	ENSG00000184602	3	1.20241	1	No		NTNG1	ENSG00000162631	2	1.00807	1	No		ENSG00000283973	ENSG00000283973	2	1.13914	0	No
WDFY3-AS1	ENSG00000251260	3	1.20194	1	No		NPHP3	ENSG00000113971	2	1.00805	1	No		ENSG00000259331	ENSG00000259331	2	1.13908	1	No
GARRE1	ENSG00000166398	2	1.20124	1	No		PCOTH	ENSG00000205861	2	1.00802	0	No		ENSG00000254366	ENSG00000254366	2	1.13905	0	No
ENSG00000250509	ENSG00000250509	3	1.20113	0.69659	No		CCDC74A	ENSG00000163040	2	1.00801	0	No		ENSG00000264985	ENSG00000264985	2	1.13899	0	No
Y_RNA_ENSG00000252655	ENSG00000252655	3	1.20101	0.688748	No		CHDH	ENSG00000016391	2	1.00801	0	No		ENSG00000259280	ENSG00000259280	2	1.13898	0	No
LNX1-AS2	ENSG00000248494	3	1.20084	1	No		IGHV6-1	ENSG00000211933	2	1.008	1	No		PPP1R37	ENSG00000104866	2	1.13887	1	No
RABGAP1L-AS1	ENSG00000229531	3	1.20029	0.691845	No		IGKV1D-17	ENSG00000242766	2	1.008	0	No		ENSG00000257095	ENSG00000257095	2	1.13887	0	No
ENSG00000253585	ENSG00000253585	3	1.20024	0.700543	No		FFAR3	ENSG00000185897	2	1.00799	1	No		ENSG00000260118	ENSG00000260118	2	1.13885	0	No
ENSG00000279526	ENSG00000279526	3	1.19942	0.696824	No		ARHGDIA	ENSG00000141522	2	1.00798	1	No		CSAG3	ENSG00000268916	2	1.13884	0	No
ENSG00000249153	ENSG00000249153	3	1.19915	0.352499	No		ENSG00000236266	ENSG00000236266	2	1.00793	0	No		RNU4ATAC18P	ENSG00000251988	2	1.13884	1	No
KRTAP9-7	ENSG00000180386	3	1.1989	0.678664	No		LINC02466	ENSG00000246876	2	1.00793	0	No		ENSG00000231585	ENSG00000231585	2	1.13878	0	No
PPP1R14C	ENSG00000198729	3	1.1984	0.339549	No		THAP5P1	ENSG00000224324	2	1.00787	0	No		LINC02157	ENSG00000259763	2	1.13876	0	No
CASP9	ENSG00000132906	3	1.1984	0.701807	No		ENSG00000253227	ENSG00000253227	2	1.00782	0	No		DUSP12	ENSG00000081721	2	1.13866	1	No
RNA5SP120	ENSG00000222832	3	1.19822	0.698861	No		ENSG00000259177	ENSG00000259177	2	1.00778	0	No		ENSG00000290399	ENSG00000290399	2	1.13866	0	No
FOXO6-AS1	ENSG00000229901	3	1.19776	1	No		SYCP2	ENSG00000196074	2	1.00774	1	No		ENSG00000228697	ENSG00000228697	2	1.13861	0	No
ENSG00000225140	ENSG00000225140	3	1.19748	1	No		PHF13	ENSG00000116273	2	1.00771	0	No		ENSG00000267420	ENSG00000267420	2	1.13859	0	No
MTUS2-AS1	ENSG00000179141	3	1.19722	1	No		ENSG00000281732	ENSG00000281732	2	1.00766	0	No		Y_RNA_ENSG00000199732	ENSG00000199732	2	1.13855	0	No
GALNT5	ENSG00000136542	3	1.19718	1	No		SNORC	ENSG00000182600	2	1.00765	0	No		FAM222B	ENSG00000173065	2	1.13855	0	No
ENSG00000250274	ENSG00000250274	3	1.19659	0.646563	No		FAM197Y1	ENSG00000224336	2	1.00757	0	No		NPPA	ENSG00000175206	2	1.13851	1	No
ENSG00000290928	ENSG00000290928	3	1.19637	0.34884	No		PSMG1	ENSG00000183527	2	1.00757	0	No		CCDC110	ENSG00000168491	2	1.13849	1	No
ENSG00000291297	ENSG00000291297	3	1.19583	1	No		LINC02659	ENSG00000236769	2	1.00755	0	No		SLC6A9	ENSG00000196517	2	1.13847	0	No
DLGAP4-AS1	ENSG00000232907	3	1.1954	0.651931	No		ENSG00000278877	ENSG00000278877	2	1.00752	1	No		ENSG00000279358	ENSG00000279358	2	1.13847	1	No
LINC01721	ENSG00000230133	3	1.1952	0.697263	No		ENSG00000255476	ENSG00000255476	2	1.00749	0	No		U3_ENSG00000221496	ENSG00000221496	2	1.13846	0	No
ZNF414	ENSG00000133250	3	1.19513	1	No		MROCKI	ENSG00000227502	2	1.00749	1	No		ENSG00000285860	ENSG00000285860	2	1.13844	1	No
NEMP2	ENSG00000189362	3	1.19475	1	No		SMOX	ENSG00000088826	2	1.00748	0	No		DPM3	ENSG00000179085	2	1.13843	0	No
ITGA6-AS1	ENSG00000232788	3	1.1939	0.684425	No		LINC02819	ENSG00000224943	2	1.00747	0	No		RNU7-144P	ENSG00000238452	2	1.13843	0	No
ENSG00000260369	ENSG00000260369	3	1.19363	1	No		C9orf153	ENSG00000187753	2	1.00745	0	No		ENSG00000274652	ENSG00000274652	2	1.13843	0	No
ENSG00000282950	ENSG00000282950	3	1.19339	1	No		RN7SKP198	ENSG00000238324	2	1.00741	0	No		ENSG00000228137	ENSG00000228137	2	1.1384	0	No
ENSG00000287617	ENSG00000287617	3	1.19315	1	No		ENSG00000277332	ENSG00000277332	2	1.00736	0	No		Y_RNA_ENSG00000206911	ENSG00000206911	2	1.13839	1	No
ENSG00000259771	ENSG00000259771	3	1.19276	0.698908	No		FAM104A	ENSG00000133193	2	1.00733	0	No		LINC02327	ENSG00000258038	2	1.13836	0	No
ENSG00000283631	ENSG00000283631	3	1.1923	0	No		HOXC9	ENSG00000180806	2	1.00733	0	No		ENSG00000258407	ENSG00000258407	2	1.13831	0	No
GALNS	ENSG00000141012	3	1.19217	1	No		ENSG00000274002	ENSG00000274002	2	1.00728	0	No		ENSG00000227355	ENSG00000227355	2	1.13828	1	No
COL4A6	ENSG00000197565	3	1.19092	1	No		ENSG00000225974	ENSG00000225974	2	1.00727	0	No		ENSG00000280185	ENSG00000280185	2	1.13827	1	No
RCAN1	ENSG00000159200	3	1.19045	1	No		OCIAD1-AS1	ENSG00000248256	2	1.00726	0	No		TTTY7B	ENSG00000147761	2	1.13823	0	No
EEF1G	ENSG00000254772	3	1.19043	0.689053	No		TM2D3	ENSG00000184277	2	1.00726	0	No		ENSG00000280003	ENSG00000280003	2	1.13823	1	No
Y_RNA_ENSG00000206636	ENSG00000206636	3	1.19041	0.333283	No		ETV3	ENSG00000117036	2	1.00724	0	No		KCTD18	ENSG00000155729	2	1.13822	0	No
SNORD3G	ENSG00000199666	3	1.1898	0.336825	No		ENSG00000253891	ENSG00000253891	2	1.00722	0	No		INSYN1	ENSG00000205363	2	1.1382	0	No
PLLP	ENSG00000102934	3	1.18942	0.344193	No		SCTR-AS1	ENSG00000231013	2	1.0072	0	No		TP73-AS2	ENSG00000235131	2	1.13811	0	No
KLRC2	ENSG00000205809	3	1.18799	0.308454	No		ENSG00000287910	ENSG00000287910	2	1.00714	0	No		MIR4658	ENSG00000284518	2	1.1381	0	No
SLCO1B7	ENSG00000205754	3	1.18708	1	No		RNU7-140P	ENSG00000238364	2	1.00711	0	No		SPCS2P4	ENSG00000228589	2	1.13809	0	No
LINC02972	ENSG00000249790	3	1.187	1	No		RN7SKP113	ENSG00000200761	2	1.00709	1	No		IFITM3P6	ENSG00000258352	2	1.13805	0	No
ENSG00000261458	ENSG00000261458	3	1.1866	0.696295	No		RNU6-60P	ENSG00000201662	2	1.00709	0	No		Y_RNA_ENSG00000207370	ENSG00000207370	2	1.138	0	No
ENSG00000280068	ENSG00000280068	3	1.18615	0.335259	No		LINC01391	ENSG00000244578	2	1.00706	0	No		RNA5SP389	ENSG00000199480	2	1.13799	0	No
FXYD4	ENSG00000150201	3	1.18565	1	No		ENSG00000236358	ENSG00000236358	2	1.00688	0	No		LINC01667	ENSG00000280081	2	1.13799	0	No
RNA5SP259	ENSG00000202411	3	1.18439	0	No		ENSG00000253065	ENSG00000253065	2	1.00686	0	No		LINC02548	ENSG00000255411	2	1.13794	0	No
ENSG00000290183	ENSG00000290183	2	1.18421	1	No		ABHD17A	ENSG00000129968	2	1.00684	0	No		MIR559	ENSG00000207923	2	1.13793	0	No
ENSG00000261959	ENSG00000261959	3	1.18387	1	No		KCNE1	ENSG00000180509	2	1.00681	0	No		ENSG00000272815	ENSG00000272815	2	1.13791	0	No
B4GALT6	ENSG00000118276	3	1.18119	1	No		ENSG00000260651	ENSG00000260651	2	1.00673	0	No		PNMT	ENSG00000141744	2	1.13784	0	No
ENSG00000228379	ENSG00000228379	3	1.18084	1	No		FAF1-AS1	ENSG00000225767	2	1.00673	0	No		PPP1R3G	ENSG00000219607	2	1.13783	0	No
TCF24	ENSG00000261787	3	1.17984	1	No		RNVU1-4	ENSG00000277610	2	1.0067	1	No		ENSG00000284500	ENSG00000284500	2	1.13782	0	No
FHL1P1	ENSG00000239219	3	1.17807	1	No		LILRB1	ENSG00000104972	2	1.00663	0	No		ENSG00000197149	ENSG00000197149	2	1.13777	0	No
LINC02340	ENSG00000275294	3	1.17762	0.679671	No		ENSG00000287584	ENSG00000287584	2	1.00658	1	No		IUR1	ENSG00000289625	2	1.13776	1	No
RPL6	ENSG00000089009	3	1.1769	1	No		HAUS6	ENSG00000147874	2	1.00655	0	No		ENSG00000229664	ENSG00000229664	2	1.13774	0	No
LINC01712	ENSG00000231364	3	1.17688	1	No		RPL29P19	ENSG00000224594	2	1.00652	1	No		LINC00613	ENSG00000248330	2	1.13773	0	No
RNU1-51P	ENSG00000202215	3	1.17503	0.650685	No		MIR514B	ENSG00000252583	2	1.00639	0	No		LINC00533	ENSG00000235570	2	1.13771	0	No
TSGA10IP	ENSG00000175513	3	1.17495	0.320521	No		MISP3	ENSG00000141854	2	1.00635	0	No		ENSG00000251459	ENSG00000251459	2	1.13769	0	No
LINC01198	ENSG00000231817	3	1.17477	0.698793	No		RC3H2	ENSG00000056586	2	1.00634	1	No		ENSG00000261442	ENSG00000261442	2	1.13769	0	No
RNU6-681P	ENSG00000200882	3	1.17426	0.686542	No		ENSG00000250501	ENSG00000250501	2	1.00633	0	No		ENSG00000255790	ENSG00000255790	2	1.13768	0	No
CDRT15P1	ENSG00000141028	3	1.1742	1	No		Y_RNA_ENSG00000200600	ENSG00000200600	2	1.00632	0	No		ENSG00000257653	ENSG00000257653	2	1.13763	1	No
IFNAR2	ENSG00000159110	3	1.17416	0.658117	No		VCX3B	ENSG00000205642	2	1.00631	0	No		ENSG00000253288	ENSG00000253288	2	1.13757	0	No
LINC02061	ENSG00000250885	3	1.17204	1	No		ARHGEF18	ENSG00000104880	2	1.00629	1	No		ENSG00000288700	ENSG00000288700	2	1.13756	0	No
RPS6KA4	ENSG00000162302	3	1.1715	0.345161	No		ENSG00000284648	ENSG00000284648	2	1.00624	0	No		MZT1	ENSG00000204899	2	1.13756	1	No
DHCR24-DT	ENSG00000233203	3	1.17042	0.658505	No		ENSG00000273291	ENSG00000273291	2	1.00622	0	No		SLCO1A2	ENSG00000084453	2	1.13754	0	No
RNF220	ENSG00000187147	2	1.16995	1	No		ENSG00000235143	ENSG00000235143	2	1.00622	0	No		ENSG00000248912	ENSG00000248912	2	1.13752	0	No
OXR1-AS1	ENSG00000253582	3	1.16961	0.693824	No		ENSG00000249180	ENSG00000249180	2	1.00621	0	No		LINC01981	ENSG00000229243	2	1.13749	0	No
ENSG00000206062	ENSG00000206062	3	1.16836	1	No		ENSG00000272347	ENSG00000272347	2	1.00617	1	No		BTBD9-AS1	ENSG00000226533	2	1.13744	0	No
PEG3	ENSG00000198300	3	1.16811	1	No		SPANXD	ENSG00000196406	2	1.00616	0	No		PRSS54	ENSG00000103023	2	1.13743	0	No
ENSG00000226782	ENSG00000226782	3	1.16805	0.34581	No		ENSG00000255389	ENSG00000255389	2	1.00616	0	No		ENSG00000234318	ENSG00000234318	2	1.13743	0	No
ENSG00000226764	ENSG00000226764	3	1.16622	1	No		QTRT2	ENSG00000151576	2	1.00614	0	No		ENSG00000240973	ENSG00000240973	2	1.13741	1	No
ENSG00000263547	ENSG00000263547	3	1.15769	1	No		NTF4	ENSG00000225950	2	1.00612	0	No		RN7SKP169	ENSG00000223056	2	1.13737	1	No
DUSP7	ENSG00000164086	2	1.15732	1	No		CEACAM22P	ENSG00000290603	2	1.00611	0	No		URAHP	ENSG00000290738	2	1.13735	0	No
PI4KB	ENSG00000143393	2	1.15563	1	No		NDUFAF7	ENSG00000003509	2	1.00609	0	No		ENSG00000287048	ENSG00000287048	2	1.13732	0	No
ZNF177	ENSG00000188629	3	1.15229	0.654254	No		GCAWKR	ENSG00000272808	2	1.00608	0	No		LINC01884	ENSG00000233587	2	1.13731	0	No
GDA	ENSG00000119125	2	1.15194	1	No		ENSG00000240571	ENSG00000240571	2	1.00606	0	No		LINC02850	ENSG00000236436	2	1.13726	0	No
LIN52	ENSG00000205659	2	1.15075	1	No		IPO5P1	ENSG00000269837	2	1.00605	0	No		LINC02078	ENSG00000267719	2	1.13721	1	No
ABCD1	ENSG00000101986	2	1.15012	1	No		ENSG00000289161	ENSG00000289161	2	1.00604	0	No		LINC01989	ENSG00000261156	2	1.13719	0	No
SYNE1	ENSG00000131018	2	1.14927	1	No		FRG2	ENSG00000205097	2	1.00601	0	No		NBPF14	ENSG00000270629	2	1.13717	0	No
Y_RNA_ENSG00000207488	ENSG00000207488	3	1.14707	1	No		GRM3-AS1	ENSG00000233073	2	1.006	0	No		LINC00398	ENSG00000237879	2	1.13716	0	No
OR4K2	ENSG00000165762	3	1.14661	0.692094	No		CRIM1-DT	ENSG00000260025	2	1.0059	0	No		MIR548W	ENSG00000265005	2	1.13714	0	No
PDIA5	ENSG00000065485	2	1.14517	1	No		NGF	ENSG00000134259	2	1.00589	0	No		Y_RNA_ENSG00000206660	ENSG00000206660	2	1.13713	0	No
SGK1	ENSG00000118515	2	1.14442	1	No		INSYN2B	ENSG00000204767	2	1.00587	0	No		PRPF19-DT	ENSG00000257052	2	1.13712	0	No
ENSG00000293043	ENSG00000293043	3	1.14417	0.654143	No		ENSG00000223930	ENSG00000223930	2	1.00581	0	No		PRR5-ARHGAP8	ENSG00000248405	2	1.13711	0	No
GDNF-AS1	ENSG00000248587	3	1.14188	0.684112	No		ENSG00000251200	ENSG00000251200	2	1.00579	0	No		ENSG00000290165	ENSG00000290165	2	1.13709	0	No
TCERG1	ENSG00000113649	2	1.14101	1	No		KHNYN	ENSG00000100441	2	1.00572	0	No		ENSG00000280486	ENSG00000280486	2	1.13709	0	No
RNU6-1074P	ENSG00000206722	3	1.14098	0.343981	No		SEMA3F-AS1	ENSG00000235016	2	1.00568	0	No		ORC5	ENSG00000164815	2	1.13703	0	No
HSPA1B_ENSG00000204388	ENSG00000204388	2	1.13802	0	No		ENSG00000278962	ENSG00000278962	2	1.00567	0	No		AMN	ENSG00000166126	2	1.13701	1	No
PLXNA4	ENSG00000221866	2	1.1374	1	No		BMAL2-AS1	ENSG00000245311	2	1.00557	0	No		ENSG00000250509	ENSG00000250509	2	1.13701	0	No
ELF1	ENSG00000120690	2	1.13551	1	No		MARK3	ENSG00000075413	2	1.00557	1	No		RN7SKP17	ENSG00000223174	2	1.13699	0	No
VGLL2	ENSG00000170162	2	1.13444	1	No		RNU5F-7P	ENSG00000200566	2	1.00556	0	No		ENSG00000290948	ENSG00000290948	2	1.13697	0	No
PPP4R2	ENSG00000163605	2	1.13333	1	No		ENSG00000284659	ENSG00000284659	2	1.00551	0	No		RNY4P14	ENSG00000200526	2	1.13696	1	No
ELK4	ENSG00000158711	2	1.13161	1	No		ENSG00000224901	ENSG00000224901	2	1.00551	0	No		SNURF	ENSG00000273173	2	1.13688	0	No
LTV1	ENSG00000135521	2	1.12906	1	No		ENSG00000259868	ENSG00000259868	2	1.00548	0	No		ZNF285	ENSG00000267508	2	1.13687	1	No
SMPDL3A	ENSG00000172594	2	1.1266	0	No		LINC00326	ENSG00000231023	2	1.00548	0	No		HSPBP1	ENSG00000133265	2	1.13686	0	No
SF3A3	ENSG00000183431	2	1.12476	0	No		RPS2P18	ENSG00000231735	2	1.00546	0	No		MIR424	ENSG00000284231	2	1.13683	0	No
TMEM126B	ENSG00000171204	2	1.12458	1	No		RRAGA	ENSG00000155876	2	1.00545	0	No		ENSG00000253706	ENSG00000253706	2	1.13683	0	No
ANXA3	ENSG00000138772	2	1.12397	1	No		LCIIAR	ENSG00000256802	2	1.00535	0	No		C13orf46	ENSG00000283199	2	1.1368	0	No
PTP4A2	ENSG00000184007	2	1.12289	1	No		DDX11	ENSG00000013573	2	1.00535	0	No		PTDSS2	ENSG00000174915	2	1.13679	0	No
ZNF655	ENSG00000197343	2	1.12212	1	No		POTEH	ENSG00000198062	2	1.00529	1	No		RNU2-33P	ENSG00000222276	2	1.13673	1	No
NACA	ENSG00000196531	2	1.12102	1	No		SINHCAF	ENSG00000139146	2	1.00527	0	No		TRPC7-AS1	ENSG00000248211	2	1.13672	0	No
SLC25A13	ENSG00000004864	2	1.1197	1	No		LINC00469	ENSG00000177338	2	1.00523	1	No		TSHZ3	ENSG00000121297	2	1.13668	0	No
ANXA2R-AS1	ENSG00000215068	2	1.11612	1	No		MIR1226	ENSG00000221585	2	1.00521	0	No		CFAP100	ENSG00000163885	2	1.13662	0	No
ZNF140	ENSG00000196387	2	1.11609	0	No		ENSG00000279673	ENSG00000279673	2	1.0052	0	No		CSNK1A1L	ENSG00000180138	2	1.13658	0	No
GSTZ1	ENSG00000100577	2	1.1148	1	No		ENSG00000213062	ENSG00000213062	2	1.00518	0	No		PTOV1-AS1	ENSG00000268006	2	1.13657	0	No
ENSG00000250069	ENSG00000250069	2	1.11401	1	No		ADAMTS17	ENSG00000140470	2	1.00516	0	No		NUP205	ENSG00000155561	2	1.13656	1	No
TIMM50	ENSG00000105197	2	1.11296	1	No		ZBTB6	ENSG00000186130	2	1.00513	0	No		ENSG00000267709	ENSG00000267709	2	1.13654	0	No
PHTF1	ENSG00000116793	2	1.11117	1	No		ZC2HC1C	ENSG00000119703	2	1.00503	0	No		ENSG00000287687	ENSG00000287687	2	1.13651	1	No
TLE1P1	ENSG00000228158	2	1.10943	0	No		RNU6-992P	ENSG00000200213	2	1.00503	1	No		PDCD1LG2	ENSG00000197646	2	1.13649	1	No
GOLGA8S	ENSG00000261739	2	1.10844	0	No		Y_RNA_ENSG00000207438	ENSG00000207438	2	1.005	0	No		Y_RNA_ENSG00000200283	ENSG00000200283	2	1.13648	0	No
SLC17A5	ENSG00000119899	2	1.10761	1	No		SLC6A17-AS1	ENSG00000227091	2	1.00499	0	No		ENSG00000289407	ENSG00000289407	2	1.13647	0	No
KBTBD8	ENSG00000163376	2	1.1049	1	No		Y_RNA_ENSG00000207305	ENSG00000207305	2	1.00499	0	No		NIFK-AS1	ENSG00000236859	2	1.13646	0	No
WASHC2C	ENSG00000172661	2	1.10348	1	No		ENSG00000280385	ENSG00000280385	2	1.00498	0	No		MED28-DT	ENSG00000249502	2	1.13646	1	No
WDR20	ENSG00000140153	2	1.10337	1	No		KDELR2	ENSG00000136240	2	1.00497	0	No		LINC01416	ENSG00000260930	2	1.13645	1	No
SAA2	ENSG00000134339	2	1.10327	1	No		SEMA7A	ENSG00000138623	2	1.00497	0	No		TSR3	ENSG00000007520	2	1.1364	0	No
ZDHHC24	ENSG00000174165	2	1.10305	1	No		PPM1J-DT	ENSG00000261595	2	1.00493	0	No		KIAA1614	ENSG00000135835	2	1.13633	1	No
ENSG00000253619	ENSG00000253619	2	1.10039	0	No		ENSG00000267801	ENSG00000267801	2	1.00492	1	No		PI4KAP2_ENSG00000293427	ENSG00000293427	2	1.13627	0	No
GTF2B	ENSG00000137947	2	1.09746	1	No		JPT1P1	ENSG00000213148	2	1.00484	0	No		DSCR8	ENSG00000198054	2	1.13621	1	No
SLC7A8	ENSG00000092068	2	1.09713	1	No		GLYCAM1	ENSG00000257780	2	1.00482	0	No		ENSG00000250999	ENSG00000250999	2	1.1362	0	No
CPEB2	ENSG00000137449	2	1.09662	1	No		CRYBB2P1	ENSG00000291087	2	1.00482	0	No		NAPSB	ENSG00000131401	2	1.13616	0	No
LYRM9	ENSG00000232859	2	1.09632	0	No		PMS2P3	ENSG00000127957	2	1.0048	0	No		NDUFB4P3	ENSG00000231096	2	1.13614	1	No
LINC01270	ENSG00000203999	2	1.09596	1	No		DUS3L	ENSG00000141994	2	1.00478	0	No		RNU1-65P	ENSG00000200789	2	1.13613	0	No
PCDH15	ENSG00000150275	2	1.09595	0	No		RNU7-157P	ENSG00000238431	2	1.00473	0	No		ENSG00000291226	ENSG00000291226	2	1.13608	0	No
GNPDA1	ENSG00000113552	2	1.0949	0	No		ENSG00000258866	ENSG00000258866	2	1.00472	0	No		RNY4P30	ENSG00000222148	2	1.13604	0	No
PMF1	ENSG00000160783	2	1.09342	1	No		CST9LP1	ENSG00000204662	2	1.00472	0	No		ENSG00000291224	ENSG00000291224	2	1.136	0	No
RN7SKP257	ENSG00000201395	2	1.0932	1	No		SCGB2B2	ENSG00000205209	2	1.00467	1	No		ENSG00000259103	ENSG00000259103	2	1.136	0	No
ENSG00000258303	ENSG00000258303	2	1.09264	0	No		ENSG00000291246	ENSG00000291246	2	1.00461	0	No		MRPS24	ENSG00000062582	2	1.13599	0	No
NDUFAF8	ENSG00000224877	2	1.09143	0	No		RPS14P7	ENSG00000242635	2	1.00461	0	No		CCDC188	ENSG00000234409	2	1.13597	1	No
TNFRSF25	ENSG00000215788	2	1.08885	1	No		CLDN9	ENSG00000213937	2	1.00445	0	No		Y_RNA_ENSG00000199875	ENSG00000199875	2	1.13595	0	No
LPCAT4	ENSG00000176454	2	1.08882	1	No		ENSG00000289158	ENSG00000289158	2	1.00444	0	No		ENSG00000223522	ENSG00000223522	2	1.13594	1	No
MED9	ENSG00000141026	2	1.0885	1	No		U3_ENSG00000277754	ENSG00000277754	2	1.00443	0	No		ENSG00000257000	ENSG00000257000	2	1.13593	1	No
PCED1A	ENSG00000132635	2	1.08746	1	No		NAA30	ENSG00000139977	2	1.00426	1	No		MOGS	ENSG00000115275	2	1.13593	0	No
RN7SL222P	ENSG00000242165	2	1.08626	0	No		KRT222	ENSG00000213424	2	1.00423	0	No		ZMYND8	ENSG00000101040	2	1.13592	0	No
WDFY3-AS2	ENSG00000180769	2	1.08415	1	No		ENSG00000277188	ENSG00000277188	2	1.00419	0	No		ENSG00000253376	ENSG00000253376	2	1.13591	0	No
DIP2A-IT1	ENSG00000223692	2	1.08409	0	No		ENSG00000254599	ENSG00000254599	2	1.00415	0	No		RN7SL51P	ENSG00000239958	2	1.1359	0	No
RNU6-971P	ENSG00000252729	2	1.0839	1	No		GNAQ	ENSG00000156052	2	1.00411	1	No		ENSG00000279594	ENSG00000279594	2	1.13589	0	No
RNU6-1153P	ENSG00000252569	2	1.08344	0	No		CACNA1C-AS2	ENSG00000256271	2	1.00409	1	No		ZNF155	ENSG00000204920	2	1.13586	0	No
TMTC4	ENSG00000125247	2	1.08328	1	No		RNU6-1297P	ENSG00000207144	2	1.00399	0	No		MIR1238	ENSG00000221410	2	1.13581	0	No
RNU6-199P	ENSG00000199824	2	1.08187	0	No		MIR200CHG	ENSG00000257084	2	1.00394	0	No		ENSG00000290039	ENSG00000290039	2	1.13573	0	No
FBXL9P_ENSG00000293507	ENSG00000293507	2	1.07962	0	No		ENSG00000240093	ENSG00000240093	2	1.00391	0	No		ENSG00000257199	ENSG00000257199	2	1.13571	1	No
ABLIM2	ENSG00000163995	2	1.07828	1	No		LINC00279	ENSG00000286217	2	1.00388	0	No		CRIM1-DT	ENSG00000260025	2	1.1357	0	No
ENSG00000290935	ENSG00000290935	2	1.07799	1	No		ENSG00000257262	ENSG00000257262	2	1.00384	0	No		ENSG00000236234	ENSG00000236234	2	1.13569	0	No
RNU6-454P	ENSG00000201162	2	1.07732	0	No		LINC00636	ENSG00000240423	2	1.00381	0	No		ENSG00000227716	ENSG00000227716	2	1.13564	1	No
CNOT7	ENSG00000198791	2	1.07642	1	No		ENSG00000261253	ENSG00000261253	2	1.0038	0	No		RPL7AP64	ENSG00000213876	2	1.1356	0	No
PEX10	ENSG00000157911	2	1.07562	1	No		RNU2-26P	ENSG00000222440	2	1.00376	0	No		ENSG00000259425	ENSG00000259425	2	1.13555	0	No
RAB3IL1	ENSG00000167994	2	1.0756	1	No		LINC02910	ENSG00000176659	2	1.00376	0	No		LINC02993	ENSG00000287115	2	1.13555	0	No
CNOT3	ENSG00000088038	2	1.07441	1	No		ENSG00000230163	ENSG00000230163	2	1.00373	0	No		ENSG00000287225	ENSG00000287225	2	1.13551	0	No
ARGLU1	ENSG00000134884	2	1.07434	1	No		CNEP1R1P1	ENSG00000180284	2	1.00367	0	No		ENSG00000259504	ENSG00000259504	2	1.13548	0	No
DICER1-AS1	ENSG00000235706	2	1.07368	1	No		IGSF8	ENSG00000162729	2	1.0036	0	No		RPL24P6	ENSG00000236844	2	1.13546	0	No
SAYSD1	ENSG00000112167	2	1.07305	1	No		ENSG00000262703	ENSG00000262703	2	1.00359	0	No		ZNF48	ENSG00000180035	2	1.13544	1	No
CDRT15	ENSG00000223510	2	1.07302	1	No		CLDN22	ENSG00000177300	2	1.00358	0	No		ENSG00000279491	ENSG00000279491	2	1.13539	0	No
EIF2AK3	ENSG00000172071	2	1.0724	1	No		PTOV1-AS1	ENSG00000268006	2	1.00357	0	No		LINC01877	ENSG00000238217	2	1.13537	0	No
KRTAP5-1	ENSG00000205869	2	1.0724	1	No		SNRPB2P1	ENSG00000241804	2	1.00356	0	No		KLHL20	ENSG00000076321	2	1.13524	0	No
DDO	ENSG00000203797	2	1.07202	0	No		CCDC122	ENSG00000151773	2	1.00354	0	No		TMEM128	ENSG00000132406	2	1.13523	0	No
NSMF	ENSG00000165802	2	1.07115	1	No		RNU6-1288P	ENSG00000251859	2	1.00353	0	No		ZNF513	ENSG00000163795	2	1.13522	0	No
LSS	ENSG00000160285	2	1.06945	1	No		BIRC2	ENSG00000110330	2	1.00347	1	No		ENSG00000258028	ENSG00000258028	2	1.13518	0	No
MIR548M	ENSG00000221187	2	1.06939	0	No		ENSG00000248525	ENSG00000248525	2	1.00338	0	No		STX18-IT1	ENSG00000248221	2	1.13515	0	No
RPS3AP34	ENSG00000242607	2	1.06896	0	No		YWHAZP3	ENSG00000229932	2	1.00336	1	No		ENSG00000232063	ENSG00000232063	2	1.13515	0	No
ENSG00000257634	ENSG00000257634	2	1.06881	1	No		CCDC88C	ENSG00000015133	2	1.00334	1	No		ENSG00000255334	ENSG00000255334	2	1.1351	0	No
TMEM198B	ENSG00000182796	2	1.0687	1	No		TMCO1	ENSG00000143183	2	1.00334	0	No		FFAR3	ENSG00000185897	2	1.13508	0	No
MBD4	ENSG00000129071	2	1.06849	1	No		RNU7-85P	ENSG00000238884	2	1.00332	0	No		IGHV3OR16-13	ENSG00000271178	2	1.13507	0	No
FAM241A	ENSG00000174749	2	1.06847	1	No		DPH5-DT	ENSG00000233184	2	1.00331	0	No		SETBP1-DT	ENSG00000267414	2	1.13505	0	No
UBQLN1	ENSG00000135018	2	1.06818	1	No		ESRRAP2_ENSG00000293265	ENSG00000293265	2	1.00329	0	No		ENSG00000254718	ENSG00000254718	2	1.13497	0	No
LINC01719	ENSG00000233396	2	1.06815	1	No		ENSG00000254577	ENSG00000254577	2	1.00324	1	No		RNU6-672P	ENSG00000206638	2	1.13491	0	No
ARFGEF1-DT	ENSG00000271966	2	1.06772	1	No		ENSG00000255182	ENSG00000255182	2	1.00319	0	No		ENSG00000257579	ENSG00000257579	2	1.13491	1	No
SEPTIN4	ENSG00000108387	2	1.06704	1	No		LINC01361	ENSG00000236268	2	1.00315	0	No		ENSG00000274922	ENSG00000274922	2	1.13488	0	No
ANAPC1P2	ENSG00000285793	2	1.06683	1	No		CIRBP	ENSG00000099622	2	1.00309	1	No		NUP107	ENSG00000111581	2	1.13487	0	No
EMP2	ENSG00000213853	2	1.06574	1	No		RBMY2QP	ENSG00000236718	2	1.00302	0	No		EOGT	ENSG00000163378	2	1.13485	0	No
ENSG00000276960	ENSG00000276960	2	1.06556	0	No		LINC02117	ENSG00000248539	2	1.00285	0	No		ENSG00000290849	ENSG00000290849	2	1.13485	1	No
ZNF507	ENSG00000168813	2	1.06549	1	No		ENSG00000279742	ENSG00000279742	2	1.00283	0	No		SERPINB4	ENSG00000206073	2	1.13484	0	No
ZSCAN30	ENSG00000186814	2	1.06522	1	No		ENSG00000238019	ENSG00000238019	2	1.00278	0	No		LINC01927	ENSG00000266312	2	1.13477	0	No
TMEM11	ENSG00000178307	2	1.06517	1	No		RNU6-1162P	ENSG00000207172	2	1.00278	0	No		NECTIN3	ENSG00000177707	2	1.13477	1	No
RNU6-341P	ENSG00000252782	2	1.06467	1	No		SLC18A3	ENSG00000187714	2	1.00278	1	No		ARHGEF3	ENSG00000163947	2	1.13476	0	No
RPL37	ENSG00000145592	2	1.06416	0	No		SLC38A5	ENSG00000017483	2	1.00275	0	No		SRSF8	ENSG00000263465	2	1.13476	1	No
HOXC4	ENSG00000198353	2	1.06414	1	No		GS1-279B7.1	ENSG00000261024	2	1.00274	1	No		GUCY2GP	ENSG00000243316	2	1.13476	0	No
TRMT2B	ENSG00000188917	2	1.06387	1	No		ENSG00000226208	ENSG00000226208	2	1.00271	0	No		LINC02753	ENSG00000248844	2	1.13476	0	No
PFN1	ENSG00000108518	2	1.06345	1	No		FAM197Y9	ENSG00000290448	2	1.00265	0	No		ENSG00000289927	ENSG00000289927	2	1.13473	0	No
ST7L	ENSG00000007341	2	1.06315	1	No		ENSG00000277895	ENSG00000277895	2	1.00263	0	No		TRIM9	ENSG00000100505	2	1.13471	0	No
IGFLR1	ENSG00000126246	2	1.06302	1	No		THRSP	ENSG00000151365	2	1.00259	0	No		ENSG00000278924	ENSG00000278924	2	1.13469	0	No
ENSG00000258402	ENSG00000258402	2	1.06271	0	No		ENSG00000291149	ENSG00000291149	2	1.00257	1	No		LINC00970	ENSG00000203601	2	1.13469	0	No
PWP1	ENSG00000136045	2	1.0623	1	No		ENSG00000240399	ENSG00000240399	2	1.00257	0	No		ENSG00000290550	ENSG00000290550	2	1.13468	0	No
MRPL17	ENSG00000158042	2	1.06229	0	No		CLEC4OP	ENSG00000291059	2	1.00257	0	No		CTRL	ENSG00000141086	2	1.13467	0	No
ENSG00000288052	ENSG00000288052	2	1.06213	0	No		IGLV3-9	ENSG00000211670	2	1.00249	0	No		RBM18	ENSG00000119446	2	1.13465	1	No
ENSG00000178836	ENSG00000178836	2	1.06162	0	No		PDCD6-AHRR	ENSG00000288622	2	1.00246	0	No		CERNA3	ENSG00000253603	2	1.1346	1	No
Y_RNA_ENSG00000238713	ENSG00000238713	2	1.06155	1	No		LINC02935	ENSG00000225292	2	1.00244	1	No		MRPL20	ENSG00000242485	2	1.13459	1	No
ENSG00000203900	ENSG00000203900	2	1.06008	1	No		MIR595	ENSG00000207637	2	1.00237	0	No		HPS4	ENSG00000100099	2	1.13458	0	No
HNRNPA1P26	ENSG00000239345	2	1.06008	1	No		GINM1	ENSG00000055211	2	1.00235	1	No		TMEM105	ENSG00000185332	2	1.13457	0	No
ENSG00000257272	ENSG00000257272	2	1.05987	0	No		ENSG00000231653	ENSG00000231653	2	1.00234	0	No		Y_RNA_ENSG00000199698	ENSG00000199698	2	1.13454	0	No
MIR186	ENSG00000207721	2	1.0592	0	No		ENSG00000287012	ENSG00000287012	2	1.00234	0	No		RN7SL333P	ENSG00000239494	2	1.13449	0	No
EYA2-AS1	ENSG00000236028	2	1.05858	1	No		LINC00387	ENSG00000231914	2	1.00234	0	No		SNORD115-35	ENSG00000201992	2	1.13446	0	No
ADGRF2	ENSG00000164393	2	1.05848	1	No		ENSG00000267968	ENSG00000267968	2	1.00233	0	No		DPY19L1P2	ENSG00000231952	2	1.13445	1	No
NRG2	ENSG00000158458	2	1.05845	1	No		ROCR	ENSG00000228639	2	1.00223	0	No		RNU6-999P	ENSG00000251754	2	1.13443	0	No
CSNK1A1P1	ENSG00000223518	2	1.05827	0	No		OXR1-AS1	ENSG00000253582	2	1.00215	0	No		ENSG00000215022	ENSG00000215022	2	1.13441	1	No
ENSG00000256364	ENSG00000256364	2	1.05808	0	No		GCOM1	ENSG00000137878	2	1.00213	0	No		ENSG00000249199	ENSG00000249199	2	1.1344	0	No
ENSG00000284418	ENSG00000284418	2	1.05677	1	No		RNU6-351P	ENSG00000251906	2	1.00212	0	No		MIR548G	ENSG00000221369	2	1.13438	0	No
ENSG00000229854	ENSG00000229854	2	1.05636	0	No		Y_RNA_ENSG00000201074	ENSG00000201074	2	1.00208	0	No		IRAK1BP1	ENSG00000146243	2	1.13437	0	No
RNU6-924P	ENSG00000199796	2	1.05559	0	No		ANP32AP1	ENSG00000259516	2	1.00202	0	No		ENSG00000227987	ENSG00000227987	2	1.13434	1	No
DR1	ENSG00000117505	2	1.05533	1	No		RNU6-697P	ENSG00000200218	2	1.00201	0	No		NKAPP1	ENSG00000233382	2	1.13433	0	No
ENSG00000232642	ENSG00000232642	2	1.05507	1	No		F11R	ENSG00000158769	2	1.00194	0	No		RNU6-395P	ENSG00000202532	2	1.13428	0	No
ENSG00000253205	ENSG00000253205	2	1.05447	1	No		ENSG00000259959	ENSG00000259959	2	1.00193	0	No		ENSG00000252993	ENSG00000252993	2	1.13426	0	No
PACC1	ENSG00000065600	2	1.05433	1	No		ENSG00000251704	ENSG00000251704	2	1.00189	0	No		GLCCI1	ENSG00000106415	2	1.13424	1	No
LINC00415	ENSG00000231983	2	1.05399	0	No		MIR28	ENSG00000207651	2	1.00188	1	No		NDUFA4L2	ENSG00000185633	2	1.13422	1	No
MIR3976HG	ENSG00000261738	2	1.05398	1	No		AURKA	ENSG00000087586	2	1.00182	1	No		LINC01638	ENSG00000233521	2	1.13415	0	No
ENSG00000280317	ENSG00000280317	2	1.05285	1	No		SLC39A8	ENSG00000138821	2	1.00182	0	No		TDRD6-AS1	ENSG00000242973	2	1.13415	0	No
PKIG	ENSG00000168734	2	1.05275	0	No		LINC02204	ENSG00000280639	2	1.0018	0	No		PPP1R14B	ENSG00000173457	2	1.13414	0	No
USP17L9P	ENSG00000251694	2	1.05171	1	No		GALNT8	ENSG00000130035	2	1.00173	0	No		USP34	ENSG00000115464	2	1.13414	0	No
PLEKHA8P1	ENSG00000134297	2	1.05137	0	No		ENSG00000287021	ENSG00000287021	2	1.00167	0	No		KLRC1	ENSG00000134545	2	1.13409	1	No
ZNF805	ENSG00000204524	2	1.05036	1	No		ENSG00000279320	ENSG00000279320	2	1.00166	0	No		POLG-DT	ENSG00000261441	2	1.13408	0	No
MIR598	ENSG00000207600	2	1.05029	1	No		ENSG00000226471	ENSG00000226471	2	1.00166	0	No		ENSG00000293455	ENSG00000293455	2	1.13403	0	No
MIR4698	ENSG00000263838	2	1.0499	1	No		UNC45A	ENSG00000140553	2	1.00164	0	No		LINC01749	ENSG00000272259	2	1.13403	0	No
GPR180	ENSG00000152749	2	1.04986	1	No		GUCY2GP	ENSG00000243316	2	1.00159	0	No		ENSG00000258516	ENSG00000258516	2	1.134	0	No
ENSG00000259223	ENSG00000259223	2	1.04986	0	No		RAP1GAP2	ENSG00000132359	2	1.00156	0	No		LINC02896	ENSG00000259215	2	1.13398	0	No
GSS	ENSG00000100983	2	1.0493	1	No		PGR	ENSG00000082175	2	1.0015	0	No		ATXN1	ENSG00000124788	2	1.13395	1	No
PRIMPOL	ENSG00000164306	2	1.04925	1	No		PSME3IP1	ENSG00000172775	2	1.0015	0	No		PARL	ENSG00000175193	2	1.13394	1	No
RN7SKP218	ENSG00000222154	2	1.04924	1	No		ENSG00000254538	ENSG00000254538	2	1.00143	0	No		ENSG00000254230	ENSG00000254230	2	1.13392	0	No
ENSG00000280419	ENSG00000280419	2	1.04875	0	No		ENSG00000266667	ENSG00000266667	2	1.00142	0	No		RNU7-149P	ENSG00000252548	2	1.1339	1	No
RNF40	ENSG00000103549	2	1.04865	0	No		FAM30A	ENSG00000226777	2	1.00135	0	No		ADA	ENSG00000196839	2	1.1339	0	No
AKR1B10	ENSG00000198074	2	1.04863	1	No		Y_RNA_ENSG00000200646	ENSG00000200646	2	1.00135	0	No		MGAT1	ENSG00000131446	2	1.13389	1	No
LANCL2	ENSG00000132434	2	1.04832	1	No		RTKN	ENSG00000114993	2	1.0013	0	No		Y_RNA_ENSG00000252266	ENSG00000252266	2	1.13388	0	No
ENSG00000241269	ENSG00000241269	2	1.04825	1	No		RNU7-46P	ENSG00000238830	2	1.00119	0	No		ENSG00000259587	ENSG00000259587	2	1.13386	0	No
ENSG00000236856	ENSG00000236856	2	1.04822	0	No		NMI	ENSG00000123609	2	1.00116	0	No		LBHD2	ENSG00000283071	2	1.13384	0	No
GSTCD-AS1	ENSG00000251175	2	1.04813	0	No		LINC02587	ENSG00000229108	2	1.00111	0	No		RNU4-26P	ENSG00000222202	2	1.13382	1	No
MCM4	ENSG00000104738	2	1.04768	1	No		IGHV3-62	ENSG00000253132	2	1.0011	0	No		GNB1-DT	ENSG00000231050	2	1.1338	0	No
NHP2	ENSG00000145912	2	1.04747	1	No		ENSG00000286191	ENSG00000286191	2	1.00108	0	No		ZNF460	ENSG00000197714	2	1.13379	0	No
METTL22	ENSG00000067365	2	1.04688	1	No		MGAT4FP	ENSG00000234761	2	1.00098	0	No		LINC00226	ENSG00000276210	2	1.13375	0	No
PAWR	ENSG00000177425	2	1.04675	0	No		EPHB3	ENSG00000182580	2	1.00094	0	No		SNHG28	ENSG00000188004	2	1.13373	1	No
UMAD1	ENSG00000219545	2	1.04671	1	No		CLCA4-AS1	ENSG00000236915	2	1.00093	0	No		ENSG00000293102	ENSG00000293102	2	1.13371	0	No
ENSG00000227627	ENSG00000227627	2	1.04618	0	No		INF2	ENSG00000203485	2	1.00091	0	No		ENSG00000235736	ENSG00000235736	2	1.1337	0	No
LINC01558	ENSG00000146521	2	1.04585	1	No		Y_RNA_ENSG00000200547	ENSG00000200547	2	1.00087	0	No		ENSG00000254367	ENSG00000254367	2	1.13366	0	No
E2F8	ENSG00000129173	2	1.04522	1	No		ENSG00000286909	ENSG00000286909	2	1.00085	0	No		MYO5B	ENSG00000167306	2	1.13365	0	No
MAP1LC3C	ENSG00000197769	2	1.04459	0	No		MRPS33	ENSG00000090263	2	1.00084	0	No		CST1	ENSG00000170373	2	1.13364	1	No
MSANTD2	ENSG00000120458	2	1.04448	1	No		RPL7P38	ENSG00000239473	2	1.00084	0	No		LINC02246	ENSG00000281903	2	1.13363	0	No
MT1H	ENSG00000205358	2	1.04434	0	No		ZNF26	ENSG00000198393	2	1.00083	1	No		CD300H	ENSG00000284690	2	1.13356	1	No
ENSG00000230197	ENSG00000230197	2	1.04417	0	No		LINC01823	ENSG00000224655	2	1.00083	1	No		RNU2-5P	ENSG00000222465	2	1.13353	0	No
ENSG00000230615	ENSG00000230615	2	1.04406	0	No		LINC03049	ENSG00000271109	2	1.00078	0	No		GIPC1	ENSG00000123159	2	1.13347	0	No
KCNJ11	ENSG00000187486	2	1.04352	1	No		ENSG00000223542	ENSG00000223542	2	1.00076	0	No		DLGAP4-AS1	ENSG00000232907	2	1.13346	0	No
PRSS23	ENSG00000150687	2	1.04337	0	No		BTG2-DT	ENSG00000233791	2	1.00073	0	No		ENSG00000198106	ENSG00000198106	2	1.13344	0	No
ENSG00000284954	ENSG00000284954	2	1.04328	1	No		ENSG00000248927	ENSG00000248927	2	1.00062	0	No		NMTRS-TGA3-1	ENSG00000241225	2	1.13343	0	No
CCDC47	ENSG00000108588	2	1.04278	1	No		LBR	ENSG00000143815	2	1.00062	1	No		DEFB4B	ENSG00000177257	2	1.13337	0	No
JDP2	ENSG00000140044	2	1.04236	0	No		LILRB2	ENSG00000131042	2	1.0006	0	No		ENSG00000183562	ENSG00000183562	2	1.13334	0	No
PPARD	ENSG00000112033	2	1.04201	1	No		MYO7A	ENSG00000137474	2	1.00059	0	No		LINC02647	ENSG00000223993	2	1.13331	1	No
IGHA1	ENSG00000211895	2	1.04159	1	No		ENSG00000253749	ENSG00000253749	2	1.00053	0	No		ENSG00000253361	ENSG00000253361	2	1.1333	1	No
LRP2BP	ENSG00000109771	2	1.04152	1	No		RNU1-124P	ENSG00000200731	2	1.00049	0	No		ENSG00000248903	ENSG00000248903	2	1.13328	0	No
SLC9A9-AS1	ENSG00000240012	2	1.0412	1	No		ENSG00000290788	ENSG00000290788	2	1.00043	0	No		RNU7-113P	ENSG00000238735	2	1.13323	0	No
ZNF350	ENSG00000256683	2	1.04027	0	No		TSHZ3-AS1	ENSG00000267662	2	1.00043	1	No		MIR223HG	ENSG00000274536	2	1.13323	0	No
ENSG00000229727	ENSG00000229727	2	1.04025	0	No		ENSG00000224628	ENSG00000224628	2	1.00042	0	No		ENSG00000243797	ENSG00000243797	2	1.13323	0	No
CTXN1	ENSG00000178531	2	1.04018	1	No		LINC00836	ENSG00000280809	2	1.00035	0	No		RPS27AP5	ENSG00000231767	2	1.13322	1	No
MAN2B2	ENSG00000013288	2	1.04018	1	No		ENSG00000228280	ENSG00000228280	2	1.00032	0	No		ZNF471	ENSG00000196263	2	1.1332	1	No
MIR384	ENSG00000283242	2	1.0401	0	No		SNHG28	ENSG00000188004	2	1.00028	0	No		TMEM212-IT1	ENSG00000235943	2	1.13319	0	No
PNPO	ENSG00000108439	2	1.03992	0	No		RNU6-1110P	ENSG00000252271	2	1.00018	1	No		ENSG00000258344	ENSG00000258344	2	1.13319	1	No
ASAH1	ENSG00000104763	2	1.03968	1	No		Y_RNA_ENSG00000200922	ENSG00000200922	2	1.00015	1	No		HAUS5	ENSG00000249115	2	1.13316	1	No
LEPR	ENSG00000116678	2	1.03967	1	No		ENSG00000286989	ENSG00000286989	2	1.00012	0	No		ENSG00000287050	ENSG00000287050	2	1.13313	0	No
C1GALT1C1	ENSG00000171155	2	1.03936	0	No		COL4A2-AS2	ENSG00000224821	2	1.0001	0	No		APOC1P1	ENSG00000291128	2	1.13311	1	No
ENSG00000256695	ENSG00000256695	2	1.03935	1	No		ENSG00000280035	ENSG00000280035	2	1.00004	0	No		ENSG00000249359	ENSG00000249359	2	1.1331	0	No
RPL17P43	ENSG00000228331	2	1.03926	0	No		RNU6-518P	ENSG00000251865	2	1.00002	0	No		CTBP2P4	ENSG00000251102	2	1.1331	0	No
EHHADH-AS1	ENSG00000223358	2	1.03916	1	No		LINC01676	ENSG00000230768	2	1.00001	0	No		ACAD9	ENSG00000177646	2	1.13306	1	No
PNRC2	ENSG00000189266	2	1.03873	1	No		ENSG00000274828	ENSG00000274828	2	0.999988	0	No		ENSG00000226096	ENSG00000226096	2	1.13306	1	No
DDX11	ENSG00000013573	2	1.03863	0	No		TMEM256	ENSG00000205544	2	0.999987	0	No		PFDN6	ENSG00000204220	2	1.13304	0	No
LINC01939	ENSG00000228799	2	1.03851	0	No		ENSG00000290830	ENSG00000290830	2	0.99995	0	No		KCTD21-AS1	ENSG00000246174	2	1.13302	0	No
ENSG00000259071	ENSG00000259071	2	1.03809	1	No		ENSG00000290347	ENSG00000290347	2	0.99989	0	No		ENSG00000253377	ENSG00000253377	2	1.13301	0	No
Y_RNA_ENSG00000206995	ENSG00000206995	2	1.03758	1	No		PLAC4	ENSG00000280109	2	0.999872	0	No		LINC02126	ENSG00000259847	2	1.133	1	No
Y_RNA_ENSG00000207265	ENSG00000207265	2	1.03749	0	No		ARHGEF7	ENSG00000102606	2	0.999844	1	No		OR4F4	ENSG00000177693	2	1.13295	0	No
SEMA3F-AS1	ENSG00000235016	2	1.03737	0	No		ENSG00000255558	ENSG00000255558	2	0.999816	0	No		ENTR1	ENSG00000165689	2	1.13286	0	No
SNORD3C	ENSG00000264940	2	1.03732	1	No		PCID2	ENSG00000126226	2	0.9998	1	No		HOXB2	ENSG00000173917	2	1.13285	1	No
INHBE	ENSG00000139269	2	1.03726	1	No		RNU6-563P	ENSG00000201742	2	0.999777	0	No		STX5-DT	ENSG00000256690	2	1.13274	0	No
ALDH2	ENSG00000111275	2	1.03696	1	No		AS3MT	ENSG00000214435	2	0.999767	0	No		ENSG00000291042	ENSG00000291042	2	1.13271	0	No
ENSG00000279481	ENSG00000279481	2	1.03679	0	No		ENSG00000255871	ENSG00000255871	2	0.999762	0	No		ST3GAL1-DT	ENSG00000261220	2	1.1327	0	No
RN7SKP177	ENSG00000222499	2	1.03646	1	No		MIR581	ENSG00000207627	2	0.999758	0	No		CCL27	ENSG00000213927	2	1.13269	1	No
OVCH2	ENSG00000183378	2	1.03599	1	No		RNU6-657P	ENSG00000206631	2	0.999745	0	No		MAD2L1BP	ENSG00000124688	2	1.13268	0	No
ENSG00000289943	ENSG00000289943	2	1.03567	1	No		ZNF618	ENSG00000157657	2	0.999734	1	No		LINC02656	ENSG00000212743	2	1.13266	0	No
IGFL2-AS1	ENSG00000268621	2	1.03539	0	No		OBP2A	ENSG00000122136	2	0.999705	0	No		PPIL6	ENSG00000185250	2	1.13266	1	No
PLAG1	ENSG00000181690	2	1.03534	0	No		ENSG00000259503	ENSG00000259503	2	0.999634	0	No		TMCO1-AS1	ENSG00000224358	2	1.13265	0	No
CDK14	ENSG00000058091	2	1.03523	1	No		MIR4681	ENSG00000265719	2	0.999617	0	No		ENSG00000261462	ENSG00000261462	2	1.13263	0	No
ENSG00000212618	ENSG00000212618	2	1.03476	1	No		NLRP7	ENSG00000167634	2	0.999595	0	No		DAB1-AS1	ENSG00000226759	2	1.13263	0	No
PBX1	ENSG00000185630	2	1.03457	0	No		LRRC37A5P	ENSG00000290837	2	0.999553	0	No		APTR	ENSG00000214293	2	1.13262	0	No
MRPL50	ENSG00000136897	2	1.03449	1	No		HSFY1P1	ENSG00000290408	2	0.999548	0	No		MIR548A1	ENSG00000207775	2	1.13259	0	No
RNF31	ENSG00000092098	2	1.03435	1	No		LINC02554	ENSG00000226741	2	0.999541	0	No		ENSG00000287774	ENSG00000287774	2	1.13251	0	No
SNORD113-7	ENSG00000200632	2	1.03398	1	No		ENSG00000259536	ENSG00000259536	2	0.999496	0	No		ENSG00000255340	ENSG00000255340	2	1.13249	0	No
NDST2	ENSG00000166507	2	1.03387	1	No		ENSG00000201410	ENSG00000201410	2	0.999449	0	No		UBE2MP1	ENSG00000261461	2	1.13245	0	No
YWHAB	ENSG00000166913	2	1.03342	1	No		MMAB	ENSG00000139428	2	0.999421	0	No		GTF2A1L	ENSG00000242441	2	1.13244	0	No
ATP6V1B1-AS1	ENSG00000239322	2	1.03341	0	No		ENSG00000262714	ENSG00000262714	2	0.999416	0	No		ENSG00000289949	ENSG00000289949	2	1.1324	0	No
ERO1B	ENSG00000086619	2	1.03338	0	No		BAIAP2-DT	ENSG00000226137	2	0.999374	0	No		FAM90A25P	ENSG00000251402	2	1.13239	1	No
RNU6-1284P	ENSG00000200571	2	1.03303	1	No		LINC02861	ENSG00000262185	2	0.999334	0	No		GEMIN8P4	ENSG00000228175	2	1.13237	0	No
KAT5	ENSG00000172977	2	1.03295	0	No		RN7SL653P	ENSG00000239794	2	0.999326	0	No		RNU6-1048P	ENSG00000200924	2	1.13237	0	No
DNAJB2	ENSG00000135924	2	1.03269	1	No		RNU6-219P	ENSG00000201598	2	0.999296	0	No		ENSG00000227769	ENSG00000227769	2	1.13234	0	No
Y_RNA_ENSG00000200201	ENSG00000200201	2	1.03216	1	No		ENSG00000285838	ENSG00000285838	2	0.999252	0	No		WDR5-DT	ENSG00000273249	2	1.13234	0	No
TAS2R3	ENSG00000127362	2	1.03201	1	No		LINC01820	ENSG00000228100	2	0.999131	0	No		ENSG00000229195	ENSG00000229195	2	1.13233	0	No
BRDT	ENSG00000137948	2	1.03189	1	No		ANKRD13D	ENSG00000172932	2	0.999042	0	No		ENSG00000248634	ENSG00000248634	2	1.13229	0	No
HNRNPA3P12	ENSG00000219102	2	1.03186	0	No		TNFAIP8L3	ENSG00000183578	2	0.999013	1	No		ENSG00000276170	ENSG00000276170	2	1.13228	0	No
H3-3A	ENSG00000163041	2	1.03184	1	No		ENSG00000250001	ENSG00000250001	2	0.998973	0	No		LINC02621	ENSG00000234756	2	1.13223	1	No
FGD6	ENSG00000180263	2	1.03154	1	No		MYL12-AS1	ENSG00000264235	2	0.998944	0	No		ENSG00000207171	ENSG00000207171	2	1.13222	0	No
DDX19B	ENSG00000157349	2	1.0315	0	No		GOLGA8R	ENSG00000186399	2	0.998931	0	No		MIR1283-2	ENSG00000221548	2	1.13221	1	No
LINC01214	ENSG00000243550	2	1.03132	0	No		MRNIP-DT	ENSG00000245317	2	0.998921	1	No		CENPS	ENSG00000175279	2	1.13221	0	No
THBS1-IT1	ENSG00000276107	2	1.03132	1	No		LINC01069	ENSG00000236133	2	0.998918	0	No		ENSG00000261332	ENSG00000261332	2	1.1322	0	No
ENSG00000207130	ENSG00000207130	2	1.03103	1	No		ARNT2-DT	ENSG00000259495	2	0.998882	1	No		VNN3P_ENSG00000293493	ENSG00000293493	2	1.13218	0	No
ENSG00000278834	ENSG00000278834	2	1.03094	1	No		SSX9P_ENSG00000204648	ENSG00000204648	2	0.998854	0	No		U6_ENSG00000283300	ENSG00000283300	2	1.13216	0	No
RNU6ATAC37P	ENSG00000221255	2	1.03086	0	No		MASP2	ENSG00000009724	2	0.998851	0	No		ENSG00000238390	ENSG00000238390	2	1.13215	1	No
B3GNT7	ENSG00000156966	2	1.03084	1	No		RNU4-43P	ENSG00000222560	2	0.998768	0	No		ATG10-AS1	ENSG00000248192	2	1.13214	0	No
5S_rRNA_ENSG00000285912	ENSG00000285912	2	1.03079	1	No		ENSG00000254665	ENSG00000254665	2	0.998742	1	No		HCG4	ENSG00000176998	2	1.13214	1	No
MIR579	ENSG00000207956	2	1.0305	0	No		LINC01005	ENSG00000228564	2	0.998709	0	No		DSG2-AS1	ENSG00000264859	2	1.13213	0	No
GNAO1-DT	ENSG00000246379	2	1.03049	1	No		MIR17HG	ENSG00000215417	2	0.998605	0	No		Y_RNA_ENSG00000200579	ENSG00000200579	2	1.13213	1	No
ENSG00000279588	ENSG00000279588	2	1.03041	0	No		ENSG00000253645	ENSG00000253645	2	0.998461	1	No		ENSG00000285280	ENSG00000285280	2	1.13212	1	No
ENSG00000285694	ENSG00000285694	2	1.03006	0	No		C4orf46	ENSG00000205208	2	0.998441	0	No		RNU7-45P	ENSG00000238829	2	1.13212	0	No
Y_RNA_ENSG00000212448	ENSG00000212448	2	1.02999	1	No		AP1G1	ENSG00000166747	2	0.998376	0	No		LINC03033	ENSG00000232774	2	1.1321	0	No
ENSG00000258693	ENSG00000258693	2	1.02979	1	No		VSTM2B-DT	ENSG00000264515	2	0.998367	0	No		RNF126P1	ENSG00000261192	2	1.13208	0	No
ENSG00000259561	ENSG00000259561	2	1.02937	1	No		ZNF385C	ENSG00000187595	2	0.998335	0	No		KRT19P1	ENSG00000218014	2	1.13206	0	No
ENSG00000291243	ENSG00000291243	2	1.02884	0	No		KMT5AP2	ENSG00000232531	2	0.998317	1	No		CHST14	ENSG00000169105	2	1.13204	0	No
SUMO1	ENSG00000116030	2	1.02882	1	No		Y_RNA_ENSG00000202224	ENSG00000202224	2	0.99829	0	No		LINC01762	ENSG00000233154	2	1.13204	1	No
ENSG00000259647	ENSG00000259647	2	1.02865	1	No		ZNF791	ENSG00000173875	2	0.998278	0	No		TMA16	ENSG00000198498	2	1.13202	0	No
DMAP1	ENSG00000178028	2	1.02861	0	No		YWHAE	ENSG00000108953	2	0.998259	0	No		ENSG00000246792	ENSG00000246792	2	1.13201	0	No
APOLD1	ENSG00000178878	2	1.02859	0	No		TIMM23B-AGAP6	ENSG00000178440	2	0.998211	1	No		ENSG00000287018	ENSG00000287018	2	1.13196	0	No
MIR99AHG	ENSG00000215386	2	1.02857	1	No		SNRPG	ENSG00000143977	2	0.998132	0	No		MCPH1-DT	ENSG00000246089	2	1.13196	0	No
FRRS1L	ENSG00000260230	2	1.02841	1	No		LINC02751	ENSG00000254946	2	0.998104	0	No		ENSG00000255860	ENSG00000255860	2	1.13194	1	No
ENSG00000230626	ENSG00000230626	2	1.02835	1	No		LINC00628	ENSG00000280924	2	0.998084	0	No		LGALS9C	ENSG00000171916	2	1.13189	0	No
ATP13A4	ENSG00000127249	2	1.02834	1	No		ENSG00000291184	ENSG00000291184	2	0.998052	0	No		PDZD8	ENSG00000165650	2	1.13187	0	No
STARD7-AS1	ENSG00000204685	2	1.02831	0	No		FAM197Y8	ENSG00000225560	2	0.997959	0	No		RNA5SP113	ENSG00000222418	2	1.1318	0	No
LNX2	ENSG00000139517	2	1.02809	1	No		Y_RNA_ENSG00000222579	ENSG00000222579	2	0.997939	0	No		ENSG00000263453	ENSG00000263453	2	1.13179	0	No
CHMP1B	ENSG00000255112	2	1.02802	1	No		ENSG00000287225	ENSG00000287225	2	0.997932	0	No		DEFB131B	ENSG00000225805	2	1.13176	1	No
LINC01737	ENSG00000232964	2	1.02764	0	No		ENSG00000274893	ENSG00000274893	2	0.997928	0	No		HNRNPA1P30	ENSG00000233780	2	1.13175	1	No
ACAA2	ENSG00000167315	2	1.02732	1	No		LINC01399	ENSG00000233080	2	0.997908	0	No		RN7SKP190	ENSG00000251888	2	1.13172	0	No
RPL23P8	ENSG00000219451	2	1.02731	0	No		FMNL1	ENSG00000184922	2	0.997801	0	No		RNU6-563P	ENSG00000201742	2	1.13169	0	No
DNAI4	ENSG00000152763	2	1.02712	1	No		MIR591	ENSG00000208025	2	0.997758	1	No		MRPS34	ENSG00000074071	2	1.13167	1	No
SYNJ2-IT1	ENSG00000233496	2	1.02698	0	No		RNU6-624P	ENSG00000200281	2	0.997746	0	No		Y_RNA_ENSG00000201820	ENSG00000201820	2	1.13166	0	No
RNY1P7	ENSG00000207474	2	1.02679	0	No		RNU6-874P	ENSG00000199260	2	0.997737	1	No		ENSG00000237813	ENSG00000237813	2	1.13164	0	No
RN7SL521P	ENSG00000240877	2	1.02675	1	No		ENSG00000275964	ENSG00000275964	2	0.99773	0	No		ENSG00000272010	ENSG00000272010	2	1.13157	0	No
ENSG00000290441	ENSG00000290441	2	1.02674	0	No		DNASE2	ENSG00000105612	2	0.997535	0	No		ECD	ENSG00000122882	2	1.13151	1	No
LINC00665	ENSG00000232677	2	1.02666	0	No		ENSG00000272166	ENSG00000272166	2	0.997518	0	No		ENSG00000257252	ENSG00000257252	2	1.13151	1	No
HDGF	ENSG00000143321	2	1.02625	1	No		HLA-G	ENSG00000204632	2	0.997479	0	No		C15orf40	ENSG00000169609	2	1.1315	0	No
ENSG00000244491	ENSG00000244491	2	1.02607	0	No		SUSD4	ENSG00000143502	2	0.997464	1	No		ENSG00000274265	ENSG00000274265	2	1.13148	1	No
EHMT2	ENSG00000204371	2	1.02585	0	No		RNU6-1169P	ENSG00000200407	2	0.997461	0	No		LACTB2-AS1	ENSG00000246366	2	1.13147	0	No
TM7SF2	ENSG00000149809	2	1.02523	0	No		MAP1LC3B	ENSG00000140941	2	0.997452	0	No		ENSG00000241048	ENSG00000241048	2	1.13147	0	No
POLR1G	ENSG00000117877	2	1.02521	0	No		RNU6-359P	ENSG00000202336	2	0.997363	0	No		MIR3156-3	ENSG00000266211	2	1.13146	0	No
ADAD2	ENSG00000140955	2	1.02503	1	No		LINC00670	ENSG00000179136	2	0.997331	1	No		DPY19L2	ENSG00000177990	2	1.13142	1	No
SASS6	ENSG00000156876	2	1.02489	1	No		MIR4443	ENSG00000265483	2	0.997326	1	No		ENSG00000227338	ENSG00000227338	2	1.13138	0	No
RN7SKP46	ENSG00000251751	2	1.02474	0	No		RNU6-1258P	ENSG00000252720	2	0.997295	0	No		ENSG00000227068	ENSG00000227068	2	1.13137	0	No
DLG5-AS1	ENSG00000233871	2	1.02452	0	No		ENSG00000261000	ENSG00000261000	2	0.997245	0	No		ABCF2	ENSG00000033050	2	1.13134	1	No
LINC01736	ENSG00000228058	2	1.02435	0	No		RNU6-551P	ENSG00000252470	2	0.997226	0	No		SORL1	ENSG00000137642	2	1.13134	0	No
OR2A7	ENSG00000243896	2	1.02414	0	No		RN7SKP260	ENSG00000252716	2	0.99706	0	No		CLTRN	ENSG00000147003	2	1.13131	0	No
RBM22P1	ENSG00000265097	2	1.02408	0	No		ENSG00000277173	ENSG00000277173	2	0.997039	0	No		RNY4P37	ENSG00000252034	2	1.13128	0	No
SLC41A3	ENSG00000114544	2	1.02392	0	No		SPACA6-AS1	ENSG00000269959	2	0.997037	0	No		RNU6-854P	ENSG00000200906	2	1.13124	0	No
THRB-IT1	ENSG00000224822	2	1.02376	0	No		Y_RNA_ENSG00000199476	ENSG00000199476	2	0.997031	0	No		NAA11	ENSG00000156269	2	1.13116	0	No
ALDH1A2	ENSG00000128918	2	1.02374	1	No		ENSG00000254162	ENSG00000254162	2	0.997009	0	No		ENSG00000262691	ENSG00000262691	2	1.13115	0	No
LRRC37A5P	ENSG00000290837	2	1.02371	0	No		ENSG00000257398	ENSG00000257398	2	0.996969	0	No		BTF3P11	ENSG00000118903	2	1.13114	0	No
ARHGAP27P1-BPTFP1-KPNA2P3	ENSG00000215769	2	1.02333	1	No		RNU2-10P	ENSG00000252184	2	0.996802	0	No		RN7SL237P	ENSG00000264767	2	1.13107	1	No
ENSG00000288704	ENSG00000288704	2	1.02329	1	No		SLC12A9	ENSG00000146828	2	0.996789	0	No		ENSG00000259362	ENSG00000259362	2	1.13105	0	No
ANKS4B	ENSG00000175311	2	1.0232	0	No		PINX1-DT	ENSG00000253695	2	0.996754	0	No		HCG11	ENSG00000228223	2	1.13104	0	No
ENSG00000228229	ENSG00000228229	2	1.02307	0	No		ENSG00000290581	ENSG00000290581	2	0.996739	0	No		B3GALNT1P1	ENSG00000229948	2	1.13102	0	No
LINC00596	ENSG00000259334	2	1.023	1	No		ENSG00000254942	ENSG00000254942	2	0.996737	0	No		VIPR1-AS1	ENSG00000232354	2	1.13102	0	No
ENSG00000252230	ENSG00000252230	2	1.02291	0	No		ENSG00000230694	ENSG00000230694	2	0.996707	0	No		LINC01512	ENSG00000289313	2	1.13097	0	No
RNU6-640P	ENSG00000200563	2	1.0228	0	No		HSPE1P22	ENSG00000237306	2	0.996663	0	No		ENSG00000255741	ENSG00000255741	2	1.13097	1	No
MTFP1	ENSG00000242114	2	1.02269	0	No		ENSG00000228072	ENSG00000228072	2	0.996501	0	No		RNA5SP352	ENSG00000200278	2	1.13094	0	No
PRND	ENSG00000171864	2	1.02262	1	No		ENSG00000290885	ENSG00000290885	2	0.996443	1	No		RNU6-992P	ENSG00000200213	2	1.13087	1	No
LINC00613	ENSG00000248330	2	1.02255	0	No		ENSG00000272345	ENSG00000272345	2	0.996402	0	No		ENSG00000234730	ENSG00000234730	2	1.13083	0	No
ENSG00000223343	ENSG00000223343	2	1.02251	0	No		ENSG00000232494	ENSG00000232494	2	0.996344	0	No		CENPO	ENSG00000138092	2	1.13082	1	No
Y_RNA_ENSG00000200262	ENSG00000200262	2	1.02232	0	No		RN7SKP221	ENSG00000222352	2	0.996287	0	No		FCGR1A	ENSG00000150337	2	1.13081	1	No
ADPRHL1	ENSG00000153531	2	1.02213	1	No		NUDT8	ENSG00000167799	2	0.996129	0	No		ZNF709	ENSG00000242852	2	1.13076	0	No
RHBDF2	ENSG00000129667	2	1.02187	1	No		OSTCP1	ENSG00000243775	2	0.996126	1	No		ANP32C	ENSG00000248546	2	1.13074	0	No
SFSWAP	ENSG00000061936	2	1.0218	1	No		SCARNA11	ENSG00000251898	2	0.996123	0	No		ENSG00000250135	ENSG00000250135	2	1.13074	0	No
TRBV5-5	ENSG00000211725	2	1.02158	0	No		RASL11A	ENSG00000122035	2	0.996083	1	No		Y_RNA_ENSG00000200421	ENSG00000200421	2	1.13067	0	No
POU2AF1	ENSG00000110777	2	1.0215	0	No		RPL6P22	ENSG00000240738	2	0.996076	1	No		RNU6-810P	ENSG00000200871	2	1.13061	0	No
ENSG00000257941	ENSG00000257941	2	1.02131	0	No		ENSG00000259093	ENSG00000259093	2	0.99603	0	No		RNU6-535P	ENSG00000207453	2	1.13061	0	No
TPSD1	ENSG00000095917	2	1.02126	1	No		SNORD1B	ENSG00000199961	2	0.995973	0	No		OR56A3	ENSG00000184478	2	1.1306	0	No
NELL2	ENSG00000184613	2	1.02122	0	No		ENSG00000227681	ENSG00000227681	2	0.995952	0	No		ZNF256	ENSG00000152454	2	1.13059	1	No
CCT7	ENSG00000135624	2	1.02108	1	No		ZNF414	ENSG00000133250	2	0.995929	0	No		ENSG00000214803	ENSG00000214803	2	1.13057	0	No
FCMR	ENSG00000162894	2	1.02098	1	No		ENSG00000259097	ENSG00000259097	2	0.995801	0	No		SNX30	ENSG00000148158	2	1.13053	0	No
ENSG00000173867	ENSG00000173867	2	1.02087	0	No		NAV2-AS1	ENSG00000254894	2	0.995767	0	No		POLR1G	ENSG00000117877	2	1.1305	0	No
ENSG00000228629	ENSG00000228629	2	1.02062	0	No		FAM181A	ENSG00000140067	2	0.995764	0	No		NBL1	ENSG00000158747	2	1.13047	0	No
LINC00366	ENSG00000229437	2	1.02054	0	No		ENSG00000254242	ENSG00000254242	2	0.995734	0	No		ENSG00000289508	ENSG00000289508	2	1.13046	0	No
HSPA2-AS1	ENSG00000259116	2	1.02012	0	No		LINC01786	ENSG00000230415	2	0.995708	0	No		BOK	ENSG00000176720	2	1.13043	0	No
QRICH1	ENSG00000198218	2	1.02003	1	No		LINC01981	ENSG00000229243	2	0.995643	0	No		GPR132	ENSG00000183484	2	1.13039	1	No
ENSG00000282012	ENSG00000282012	2	1.01974	0	No		LINC01919	ENSG00000263438	2	0.995629	0	No		Y_RNA_ENSG00000202046	ENSG00000202046	2	1.13034	0	No
LINC02842	ENSG00000254119	2	1.01968	1	No		MYMX	ENSG00000262179	2	0.995595	1	No		IKZF3	ENSG00000161405	2	1.13033	1	No
ZFTRAF1	ENSG00000187954	2	1.01965	1	No		EFCAB6-DT	ENSG00000261251	2	0.995575	0	No		SYNGR2P1	ENSG00000260174	2	1.1303	0	No
MACROD2-AS1	ENSG00000235914	2	1.01961	1	No		RNU6-460P	ENSG00000212460	2	0.995486	0	No		ENSG00000225300	ENSG00000225300	2	1.13025	0	No
MRPL49	ENSG00000149792	2	1.01943	0	No		SURF1	ENSG00000148290	2	0.995447	0	No		RNU4-87P	ENSG00000200974	2	1.13014	0	No
LINC00115	ENSG00000225880	2	1.01931	1	No		EHHADH	ENSG00000113790	2	0.995401	0	No		RNU6-1188P	ENSG00000200665	2	1.13014	0	No
PAQR8	ENSG00000170915	2	1.0193	0	No		ENSG00000236723	ENSG00000236723	2	0.995324	0	No		SNORA74_ENSG00000272025	ENSG00000272025	2	1.13012	0	No
CEP170B	ENSG00000099814	2	1.01922	1	No		ENSG00000236733	ENSG00000236733	2	0.995248	1	No		OPN3	ENSG00000054277	2	1.13003	1	No
TCEA1	ENSG00000187735	2	1.01908	0	No		LINC02881	ENSG00000277288	2	0.995215	0	No		ENSG00000253170	ENSG00000253170	2	1.13003	1	No
RTN4R	ENSG00000040608	2	1.01903	0	No		ITLN1	ENSG00000179914	2	0.995148	0	No		LINC00240	ENSG00000224843	2	1.13002	1	No
RNU2-40P	ENSG00000222765	2	1.01902	1	No		PSMD5	ENSG00000095261	2	0.995134	1	No		ENSG00000235575	ENSG00000235575	2	1.12998	1	No
ENSG00000274625	ENSG00000274625	2	1.01863	0	No		ENSG00000287023	ENSG00000287023	2	0.995093	0	No		ADARB1	ENSG00000197381	2	1.12997	1	No
THEMIS2	ENSG00000130775	2	1.01837	0	No		LINC00971	ENSG00000242641	2	0.995064	1	No		RNU6-142P	ENSG00000206746	2	1.12993	1	No
RNU6-639P	ENSG00000206801	2	1.01804	0	No		SAR1A	ENSG00000079332	2	0.995049	0	No		LINC01821	ENSG00000225539	2	1.12991	0	No
ENSG00000235859	ENSG00000235859	2	1.018	1	No		SSPN	ENSG00000123096	2	0.995026	1	No		ENSG00000256448	ENSG00000256448	2	1.12989	0	No
SLC25A25	ENSG00000148339	2	1.01762	1	No		RN7SKP70	ENSG00000252464	2	0.994991	0	No		RMND1	ENSG00000155906	2	1.12989	0	No
LINC01312	ENSG00000223586	2	1.01761	0	No		RNU6-839P	ENSG00000200217	2	0.994967	1	No		RNU7-167P	ENSG00000238584	2	1.12978	1	No
ZNF326	ENSG00000162664	2	1.0176	1	No		UNC93B2	ENSG00000155070	2	0.994965	0	No		RPL22L1	ENSG00000163584	2	1.12977	0	No
LINC01413	ENSG00000260172	2	1.01756	0	No		ENSG00000289181	ENSG00000289181	2	0.994952	0	No		ENSG00000279328	ENSG00000279328	2	1.12972	0	No
ENSG00000291203	ENSG00000291203	2	1.01752	0	No		VCAN-AS1	ENSG00000249835	2	0.994942	1	No		MTPAP	ENSG00000107951	2	1.12969	1	No
ENSG00000287838	ENSG00000287838	2	1.01751	0	No		WEE2-AS1	ENSG00000228775	2	0.994917	1	No		ENSG00000290217	ENSG00000290217	2	1.12968	0	No
ENSG00000224794	ENSG00000224794	2	1.01714	1	No		Y_RNA_ENSG00000199285	ENSG00000199285	2	0.994899	0	No		ENSG00000176868	ENSG00000176868	2	1.12967	0	No
SLC2A12	ENSG00000146411	2	1.0169	1	No		ENSG00000286493	ENSG00000286493	2	0.994853	0	No		ENSG00000252296	ENSG00000252296	2	1.12965	0	No
SHOX2	ENSG00000168779	2	1.01588	1	No		ENSG00000291166	ENSG00000291166	2	0.994823	0	No		CBX3P2	ENSG00000266405	2	1.12962	0	No
SNORC	ENSG00000182600	2	1.01587	0	No		TRIM53AP	ENSG00000225581	2	0.994801	0	No		RAET1E-AS1_ENSG00000268592	ENSG00000268592	2	1.1296	0	No
TMEM185B	ENSG00000226479	2	1.01583	0	No		RN7SKP157	ENSG00000251983	2	0.994765	0	No		LINC00578	ENSG00000228221	2	1.12957	0	No
ARF6	ENSG00000165527	2	1.01573	1	No		ENSG00000250379	ENSG00000250379	2	0.994684	1	No		FOSL1	ENSG00000175592	2	1.12954	1	No
APOBEC2	ENSG00000124701	2	1.01571	1	No		RNA5SP300	ENSG00000212499	2	0.994641	0	No		CDK7P1	ENSG00000213194	2	1.12953	0	No
GEMIN8P4	ENSG00000228175	2	1.01564	0	No		LINC00460	ENSG00000233532	2	0.994506	1	No		CPVL-AS2	ENSG00000272568	2	1.12952	0	No
ENSG00000224415	ENSG00000224415	2	1.01545	1	No		RNU2-13P	ENSG00000251718	2	0.994415	0	No		ENSG00000258976	ENSG00000258976	2	1.12951	1	No
ENSG00000286322	ENSG00000286322	2	1.01539	0	No		CHMP1B2P	ENSG00000278530	2	0.994348	0	No		MRPS26	ENSG00000125901	2	1.12948	0	No
ENSG00000233005	ENSG00000233005	2	1.01506	1	No		ENSG00000279521	ENSG00000279521	2	0.994337	1	No		ENSG00000236352	ENSG00000236352	2	1.12947	0	No
ZBTB4	ENSG00000174282	2	1.01496	1	No		ENSG00000254099	ENSG00000254099	2	0.994272	0	No		PEX11A	ENSG00000166821	2	1.12947	1	No
ENSG00000257526	ENSG00000257526	2	1.0149	0	No		MCPH1-DT	ENSG00000246089	2	0.994265	0	No		CCS	ENSG00000173992	2	1.12946	0	No
ZNF408	ENSG00000175213	2	1.01484	1	No		ENSG00000280266	ENSG00000280266	2	0.994259	0	No		ENSG00000246331	ENSG00000246331	2	1.12945	0	No
FAM228B	ENSG00000219626	2	1.01453	0	No		ENSG00000289894	ENSG00000289894	2	0.994218	0	No		ZNF285CP	ENSG00000018607	2	1.12944	0	No
ENSG00000286758	ENSG00000286758	2	1.01446	1	No		ENSG00000259003	ENSG00000259003	2	0.994188	0	No		KIAA0040	ENSG00000235750	2	1.12942	0	No
RNU6-921P	ENSG00000207089	2	1.01442	0	No		ENSG00000286923	ENSG00000286923	2	0.994116	0	No		ENSG00000201003	ENSG00000201003	2	1.1294	0	No
ENSG00000225407	ENSG00000225407	2	1.01429	1	No		SNORD114-18	ENSG00000202142	2	0.994065	0	No		ENSG00000267112	ENSG00000267112	2	1.12936	0	No
ENSG00000253125	ENSG00000253125	2	1.01414	0	No		ENSG00000272491	ENSG00000272491	2	0.994028	0	No		TAF4B	ENSG00000141384	2	1.12935	1	No
LIPT2-AS1	ENSG00000254837	2	1.01397	1	No		ENSG00000235127	ENSG00000235127	2	0.993986	0	No		AOX3P-AOX2P	ENSG00000284084	2	1.12934	0	No
ENSG00000256209	ENSG00000256209	2	1.01394	0	No		ENSG00000286912	ENSG00000286912	2	0.993977	0	No		LINC01778	ENSG00000223382	2	1.12933	1	No
ENSG00000256682_ENSG00000293285	ENSG00000293285	2	1.01377	0	No		SOGA1	ENSG00000149639	2	0.993977	0	No		C6orf47_ENSG00000204439	ENSG00000204439	2	1.12931	1	No
Y_RNA_ENSG00000206679	ENSG00000206679	2	1.01373	0	No		LINC02471	ENSG00000223914	2	0.99383	0	No		LAS1L	ENSG00000001497	2	1.12929	1	No
MIR193BHG	ENSG00000262454	2	1.01362	0	No		KRT6A	ENSG00000205420	2	0.993758	0	No		PDE4B-AS1	ENSG00000227466	2	1.12927	1	No
ENSG00000237311	ENSG00000237311	2	1.01361	0	No		ENSG00000249409	ENSG00000249409	2	0.993727	1	No		OR2J3	ENSG00000204701	2	1.12925	0	No
HSPA13	ENSG00000155304	2	1.01333	1	No		CACNA1C-IT3	ENSG00000256721	2	0.993716	0	No		LGALS17A	ENSG00000291086	2	1.12923	1	No
ENSG00000288597	ENSG00000288597	2	1.01319	1	No		RUNX2	ENSG00000124813	2	0.993615	0	No		URGCP	ENSG00000106608	2	1.12921	1	No
B3GALT9	ENSG00000214654	2	1.01313	1	No		LRRK1	ENSG00000154237	2	0.993562	0	No		LINC02554	ENSG00000226741	2	1.12921	0	No
PRSS30P	ENSG00000172460	2	1.01288	1	No		RPL23AP49	ENSG00000243422	2	0.993505	0	No		EFL1	ENSG00000140598	2	1.12919	1	No
HOXA6	ENSG00000106006	2	1.01274	0	No		ENSG00000254178	ENSG00000254178	2	0.993432	0	No		ENSG00000253561	ENSG00000253561	2	1.12916	0	No
ENSG00000287126	ENSG00000287126	2	1.01253	1	No		RNF32	ENSG00000105982	2	0.993432	1	No		SNORD77B	ENSG00000212414	2	1.12915	0	No
LRRC59	ENSG00000108829	2	1.0123	1	No		HMGN1P38	ENSG00000253954	2	0.993419	0	No		LRP5	ENSG00000162337	2	1.12909	1	No
GTF2IP4	ENSG00000233369	2	1.0122	1	No		Y_RNA_ENSG00000207032	ENSG00000207032	2	0.993365	0	No		ENSG00000288822	ENSG00000288822	2	1.12908	0	No
LINC02195	ENSG00000236481	2	1.01219	0	No		TTTY11	ENSG00000290381	2	0.993288	0	No		RNA5SP276	ENSG00000199450	2	1.12907	1	No
C10orf95	ENSG00000120055	2	1.01208	1	No		RNU4ATAC18P	ENSG00000251988	2	0.993271	0	No		ENSG00000259789	ENSG00000259789	2	1.12906	0	No
ENSG00000290882	ENSG00000290882	2	1.01103	1	No		ENSG00000286281	ENSG00000286281	2	0.993265	0	No		LINC02566	ENSG00000115934	2	1.12903	0	No
ENSG00000227293	ENSG00000227293	2	1.01095	1	No		LINC01055	ENSG00000235366	2	0.993258	0	No		ENSG00000258216	ENSG00000258216	2	1.12902	0	No
RNU6-1059P	ENSG00000200622	2	1.01054	1	No		ENSG00000227029	ENSG00000227029	2	0.993191	0	No		ENSG00000290415	ENSG00000290415	2	1.12899	0	No
PCNA	ENSG00000132646	2	1.01038	0	No		VPS37C	ENSG00000167987	2	0.993069	0	No		MIR651	ENSG00000207628	2	1.12897	0	No
LAGE3P1	ENSG00000225693	2	1.01034	0	No		NOL4L-DT	ENSG00000204393	2	0.993054	0	No		ENSG00000290591	ENSG00000290591	2	1.12896	0	No
Y_RNA_ENSG00000206739	ENSG00000206739	2	1.0103	0	No		ENSG00000232335	ENSG00000232335	2	0.99305	0	No		RNA5SP455	ENSG00000202060	2	1.12894	0	No
GAK	ENSG00000178950	2	1.0103	1	No		ENSG00000253949	ENSG00000253949	2	0.992978	0	No		LRRC52-AS1	ENSG00000237463	2	1.12891	0	No
FZD8	ENSG00000177283	2	1.0102	1	No		ENSG00000253986	ENSG00000253986	2	0.992959	0	No		ENSG00000255801	ENSG00000255801	2	1.12891	0	No
SIGLEC7	ENSG00000168995	2	1.01017	1	No		ENSG00000253354	ENSG00000253354	2	0.992949	0	No		LINC02306	ENSG00000257986	2	1.12887	1	No
ING2	ENSG00000168556	2	1.0101	0	No		MMADHC-DT	ENSG00000231969	2	0.992877	0	No		RAG2	ENSG00000175097	2	1.12875	0	No
MEN1	ENSG00000133895	2	1.01004	0	No		LINC02724	ENSG00000181908	2	0.992812	0	No		MIR555	ENSG00000283701	2	1.12874	0	No
ITPA	ENSG00000125877	2	1.01002	1	No		SOGA3	ENSG00000214338	2	0.992805	0	No		ENSG00000290678	ENSG00000290678	2	1.12874	1	No
MRPL48	ENSG00000175581	2	1.00999	1	No		ENSG00000231616	ENSG00000231616	2	0.992767	0	No		ZDHHC22	ENSG00000177108	2	1.1287	0	No
GAS2L3	ENSG00000139354	2	1.00963	1	No		LINC00402	ENSG00000235532	2	0.992759	0	No		RESF1	ENSG00000174718	2	1.12868	0	No
ENSG00000261135	ENSG00000261135	2	1.00959	1	No		RRN3	ENSG00000085721	2	0.992755	1	No		ENSG00000249981	ENSG00000249981	2	1.12868	1	No
FLNC-AS1	ENSG00000242902	2	1.00958	1	No		ENSG00000224626	ENSG00000224626	2	0.992728	0	No		ENSG00000257553	ENSG00000257553	2	1.12864	0	No
ENSG00000273321	ENSG00000273321	2	1.00953	0	No		RN7SKP222	ENSG00000222583	2	0.992718	0	No		ENSG00000259644	ENSG00000259644	2	1.12864	0	No
COX11P1	ENSG00000231162	2	1.00952	0	No		DDX12P	ENSG00000214826	2	0.9927	0	No		NRIR	ENSG00000225964	2	1.12863	0	No
ENSG00000255478	ENSG00000255478	2	1.00949	0	No		RNU6-530P	ENSG00000212482	2	0.992687	0	No		ENSG00000286380	ENSG00000286380	2	1.12863	0	No
PHETA2	ENSG00000177096	2	1.00947	0	No		MIR4668	ENSG00000266315	2	0.992646	0	No		ENSG00000269927	ENSG00000269927	2	1.1286	0	No
APBA3	ENSG00000011132	2	1.00944	0	No		ETAA1	ENSG00000143971	2	0.992479	0	No		ZMAT1	ENSG00000166432	2	1.12857	0	No
RNU6-255P	ENSG00000252766	2	1.00943	0	No		ENSG00000231080	ENSG00000231080	2	0.992413	0	No		RNU4-66P	ENSG00000202069	2	1.12857	0	No
MMS22L	ENSG00000146263	2	1.00937	1	No		ENSG00000259359	ENSG00000259359	2	0.992381	0	No		RNU6-970P	ENSG00000252121	2	1.12856	0	No
PAK6-AS1	ENSG00000176753	2	1.00921	0	No		C9orf85	ENSG00000155621	2	0.992378	0	No		ATG4C	ENSG00000125703	2	1.12853	0	No
BET1L	ENSG00000177951	2	1.00899	0	No		TRARG1_ENSG00000184811	ENSG00000184811	2	0.992337	0	No		U8_ENSG00000207432	ENSG00000207432	2	1.1285	1	No
LINC01081	ENSG00000268754	2	1.00895	1	No		Y_RNA_ENSG00000223220	ENSG00000223220	2	0.992319	0	No		FOXD4L4	ENSG00000184659	2	1.12849	0	No
RNU1-93P	ENSG00000201574	2	1.00882	0	No		Y_RNA_ENSG00000212205	ENSG00000212205	2	0.992309	0	No		ENSG00000275038	ENSG00000275038	2	1.12848	0	No
DEFB122_ENSG00000290996	ENSG00000290996	2	1.00872	1	No		MT1IP	ENSG00000275691	2	0.992291	0	No		ARHGEF17-AS1	ENSG00000257038	2	1.12842	0	No
LINC01605_ENSG00000253414	ENSG00000253414	2	1.00861	0	No		ENSG00000286474	ENSG00000286474	2	0.992266	0	No		SAPCD1-AS1	ENSG00000235663	2	1.12841	1	No
STPG4	ENSG00000239605	2	1.00843	1	No		ENSG00000228470	ENSG00000228470	2	0.992251	1	No		U6_ENSG00000283499	ENSG00000283499	2	1.1284	0	No
EGFEM1P_ENSG00000293389	ENSG00000293389	2	1.00841	1	No		ENSG00000268649	ENSG00000268649	2	0.992232	0	No		EEF1AKMT2	ENSG00000203791	2	1.12832	1	No
CCDC85B	ENSG00000175602	2	1.00824	0	No		ENSG00000291228	ENSG00000291228	2	0.992215	0	No		SHANK2-AS3	ENSG00000171671	2	1.12832	1	No
PIR	ENSG00000087842	2	1.00816	1	No		ZNF622	ENSG00000173545	2	0.992201	1	No		RGPD1	ENSG00000187627	2	1.1283	0	No
MIR4524A	ENSG00000283385	2	1.00802	0	No		ENSG00000231756	ENSG00000231756	2	0.992144	0	No		ENSG00000282012	ENSG00000282012	2	1.12829	0	No
TMEM238L	ENSG00000263429	2	1.00779	0	No		C21orf91-OT1	ENSG00000240770	2	0.992111	0	No		ENSG00000261242	ENSG00000261242	2	1.12826	0	No
ENSG00000234210	ENSG00000234210	2	1.0075	0	No		RNU6-255P	ENSG00000252766	2	0.992104	1	No		FBXO38-DT	ENSG00000247199	2	1.12823	0	No
ANKRD44-IT1	ENSG00000236977	2	1.00744	1	No		GADD45B	ENSG00000099860	2	0.992036	1	No		LINC00519	ENSG00000258955	2	1.12822	0	No
RPL7P22	ENSG00000226544	2	1.00739	1	No		LINC03080	ENSG00000259341	2	0.991946	0	No		ENSG00000290335	ENSG00000290335	2	1.12821	0	No
ENSG00000249588	ENSG00000249588	2	1.00728	1	No		C3orf38	ENSG00000179021	2	0.991858	0	No		CASP4LP_ENSG00000291173	ENSG00000291173	2	1.12814	0	No
DCAF13P3	ENSG00000259378	2	1.00723	0	No		SLC16A6P1	ENSG00000232457	2	0.991756	0	No		CSE1L-DT	ENSG00000227431	2	1.12813	0	No
SYNC	ENSG00000162520	2	1.00717	1	No		RNU6-415P	ENSG00000252061	2	0.991738	0	No		ROPN1B	ENSG00000114547	2	1.12812	0	No
ENSG00000254164	ENSG00000254164	2	1.00716	1	No		RNU2-27P	ENSG00000251994	2	0.991719	0	No		SLC26A4-AS1	ENSG00000233705	2	1.12811	0	No
PDE4B-AS1	ENSG00000227466	2	1.00708	0	No		RASGRF2-AS1	ENSG00000251450	2	0.991711	0	No		LINC00352	ENSG00000227893	2	1.12811	0	No
OTULIN	ENSG00000154124	2	1.00702	0	No		OR4C4P	ENSG00000197161	2	0.991698	0	No		TUG1	ENSG00000253352	2	1.1281	1	No
PITX2	ENSG00000164093	2	1.00701	1	No		SNORD113-9	ENSG00000201950	2	0.991603	1	No		SNORA19	ENSG00000207468	2	1.12808	1	No
ENSG00000252693	ENSG00000252693	2	1.00697	1	No		ZNF415	ENSG00000170954	2	0.991486	0	No		ENSG00000237903	ENSG00000237903	2	1.12806	0	No
ENSG00000260751	ENSG00000260751	2	1.00681	1	No		LINC01581	ENSG00000259724	2	0.991473	0	No		ENSG00000254506	ENSG00000254506	2	1.12802	0	No
PCDH9	ENSG00000184226	2	1.00677	1	No		KCTD9	ENSG00000104756	2	0.991445	0	No		LINC02750	ENSG00000254518	2	1.12795	1	No
MIR3074	ENSG00000207617	2	1.00677	0	No		TMEM104	ENSG00000109066	2	0.991409	1	No		ENSG00000253484	ENSG00000253484	2	1.12795	0	No
ENSG00000253515	ENSG00000253515	2	1.0066	0	No		LINC01607	ENSG00000272138	2	0.991403	0	No		Y_RNA_ENSG00000207467	ENSG00000207467	2	1.12793	0	No
MTCP1	ENSG00000214827	2	1.00584	0	No		GOT1L1	ENSG00000169154	2	0.991397	0	No		ENSG00000229498	ENSG00000229498	2	1.12788	0	No
PSMA7	ENSG00000101182	2	1.00579	1	No		CSTF2T	ENSG00000177613	2	0.991247	0	No		CYP51A1	ENSG00000001630	2	1.12781	1	No
ZNF230	ENSG00000159882	2	1.00573	0	No		ENSG00000255628	ENSG00000255628	2	0.991208	0	No		GFOD1-AS1	ENSG00000237786	2	1.12777	0	No
MYO16	ENSG00000041515	2	1.00532	0	No		LINC00880	ENSG00000243629	2	0.991198	0	No		ENSG00000224628	ENSG00000224628	2	1.12776	0	No
ENSG00000248347	ENSG00000248347	2	1.00528	0	No		RNU7-171P	ENSG00000238406	2	0.991137	0	No		ENSG00000278865	ENSG00000278865	2	1.12776	1	No
ENSG00000252692	ENSG00000252692	2	1.00526	1	No		ENSG00000226681	ENSG00000226681	2	0.991121	0	No		KLRC3	ENSG00000205810	2	1.12776	0	No
LILRA6	ENSG00000244482	2	1.00513	0	No		LINC01698	ENSG00000231648	2	0.991121	0	No		PPM1F	ENSG00000100034	2	1.12773	0	No
ENSG00000266988	ENSG00000266988	2	1.00499	0	No		ENSG00000279181	ENSG00000279181	2	0.991017	0	No		ENSG00000260163	ENSG00000260163	2	1.12772	0	No
PLCG1-AS1	ENSG00000226648	2	1.00497	0	No		ENSG00000285820	ENSG00000285820	2	0.991012	0	No		CADM2	ENSG00000175161	2	1.12772	0	No
ATG7	ENSG00000197548	2	1.00489	1	No		ENSG00000248544	ENSG00000248544	2	0.990917	1	No		ENSG00000291202	ENSG00000291202	2	1.12771	0	No
LINC02505	ENSG00000248215	2	1.00487	0	No		POGLUT2	ENSG00000134901	2	0.990875	0	No		NEDD8	ENSG00000129559	2	1.12771	1	No
ENSG00000279364	ENSG00000279364	2	1.0047	0	No		ENSG00000290949	ENSG00000290949	2	0.990751	0	No		ENSG00000257456	ENSG00000257456	2	1.12767	1	No
ENSG00000287527	ENSG00000287527	2	1.00459	0	No		MTFMT	ENSG00000103707	2	0.99057	0	No		UNC93B3	ENSG00000172971	2	1.12759	0	No
LINC02117	ENSG00000248539	2	1.00432	0	No		ENSG00000262528	ENSG00000262528	2	0.990549	0	No		MIR3650	ENSG00000265304	2	1.12758	0	No
ENSG00000258975	ENSG00000258975	2	1.0043	1	No		ENSG00000251828	ENSG00000251828	2	0.990516	1	No		ANKRD20A10P	ENSG00000226695	2	1.12751	0	No
MIR4297	ENSG00000266676	2	1.00407	0	No		A2MP1_ENSG00000291190	ENSG00000291190	2	0.990439	1	No		ENSG00000259862	ENSG00000259862	2	1.12751	1	No
ENSG00000258670	ENSG00000258670	2	1.00406	1	No		ENSG00000259616	ENSG00000259616	2	0.990421	0	No		TBC1D26-AS1	ENSG00000233002	2	1.12751	1	No
ENSG00000252274	ENSG00000252274	2	1.00404	1	No		ENSG00000255348	ENSG00000255348	2	0.990361	0	No		B3GAT3	ENSG00000149541	2	1.12748	0	No
MIR3649	ENSG00000266043	2	1.00402	0	No		ZSCAN2	ENSG00000176371	2	0.990343	0	No		LINC00604	ENSG00000250585	2	1.12747	0	No
TBC1D28	ENSG00000189375	2	1.00397	0	No		ENSG00000251244	ENSG00000251244	2	0.990324	0	No		ENSG00000232194	ENSG00000232194	2	1.12745	0	No
TMEM11-DT	ENSG00000235530	2	1.00393	0	No		ABHD17B	ENSG00000107362	2	0.990225	0	No		LNCRNA-IUR	ENSG00000245552	2	1.12745	0	No
LINC01341	ENSG00000227953	2	1.00393	0	No		LINC01301	ENSG00000251396	2	0.990225	0	No		ENSG00000253740	ENSG00000253740	2	1.12743	0	No
TRAV1-2	ENSG00000256553	2	1.00391	0	No		ENSG00000213067	ENSG00000213067	2	0.990224	0	No		PRSS30P	ENSG00000172460	2	1.12741	0	No
CALM3	ENSG00000160014	2	1.0039	1	No		FCF1	ENSG00000119616	2	0.9902	0	No		RBM26-AS1	ENSG00000227354	2	1.12739	0	No
CISD3	ENSG00000274768	2	1.00387	0	No		ENSG00000279923	ENSG00000279923	2	0.99014	1	No		LINC01765	ENSG00000233730	2	1.12738	1	No
ENSG00000224513	ENSG00000224513	2	1.00383	0	No		ZNF426-DT	ENSG00000278611	2	0.990133	1	No		LINC02253	ENSG00000259485	2	1.12736	0	No
IGLV2-14	ENSG00000211666	2	1.0038	0	No		ENSG00000261298	ENSG00000261298	2	0.990122	0	No		DPYSL4	ENSG00000151640	2	1.12735	0	No
SNORD4A	ENSG00000238578	2	1.00376	1	No		PRIMPOL	ENSG00000164306	2	0.990105	0	No		GLUD1P2	ENSG00000290875	2	1.12733	0	No
SMAD3	ENSG00000166949	2	1.00372	1	No		ENSG00000230437	ENSG00000230437	2	0.990058	0	No		MRPS6	ENSG00000243927	2	1.12729	0	No
MIDEAS	ENSG00000156030	2	1.00352	0	No		SNORD14	ENSG00000202479	2	0.989981	0	No		ANKRD30BP2	ENSG00000224309	2	1.12729	0	No
PLG	ENSG00000122194	2	1.00337	0	No		MID1IP1-AS1	ENSG00000238123	2	0.989978	0	No		LINC02524	ENSG00000233534	2	1.12717	0	No
DPH3	ENSG00000154813	2	1.00328	1	No		ENSG00000290083	ENSG00000290083	2	0.989928	0	No		GAB3	ENSG00000160219	2	1.12716	0	No
CPS1	ENSG00000021826	2	1.00324	0	No		MRPS31	ENSG00000102738	2	0.989926	1	No		RNU6-662P	ENSG00000206980	2	1.12715	0	No
ENSG00000258663	ENSG00000258663	2	1.00314	1	No		ENSG00000260198	ENSG00000260198	2	0.989881	0	No		PCNX4	ENSG00000126773	2	1.12713	0	No
PDGFB	ENSG00000100311	2	1.00305	1	No		PAN3-AS1	ENSG00000261485	2	0.98967	0	No		ENSG00000284934	ENSG00000284934	2	1.12712	0	No
RN7SKP275	ENSG00000201496	2	1.00302	1	No		LINC02315	ENSG00000251363	2	0.989604	1	No		LINC01496	ENSG00000234766	2	1.1271	0	No
FAM199X	ENSG00000123575	2	1.00288	1	No		OR7E47P	ENSG00000257542	2	0.989531	0	No		MRPS18CP7	ENSG00000235916	2	1.12706	0	No
DCUN1D3	ENSG00000188215	2	1.00277	1	No		TUBAP13	ENSG00000242575	2	0.989518	0	No		HACE1	ENSG00000085382	2	1.12703	0	No
DHFR	ENSG00000228716	2	1.00271	1	No		HSD3BP5	ENSG00000198857	2	0.989454	1	No		SPATA31A1	ENSG00000204849	2	1.12702	0	No
ENSG00000225790	ENSG00000225790	2	1.00271	0	No		ENSG00000291062	ENSG00000291062	2	0.989439	0	No		MISFA	ENSG00000247595	2	1.12701	0	No
RNU2-17P	ENSG00000222222	2	1.00231	1	No		IGSF6	ENSG00000140749	2	0.989317	0	No		FAM83E	ENSG00000105523	2	1.12697	0	No
TP53	ENSG00000141510	2	1.0023	1	No		JMJD1C-AS1	ENSG00000272767	2	0.989282	0	No		ENSG00000233183	ENSG00000233183	2	1.12696	0	No
ZFP64	ENSG00000020256	2	1.00221	1	No		DHFRP3	ENSG00000168129	2	0.989237	0	No		ENSG00000270244	ENSG00000270244	2	1.12695	0	No
RNU6ATAC18P	ENSG00000221340	2	1.00218	0	No		RAB34	ENSG00000109113	2	0.989127	0	No		SIGLEC5_ENSG00000105501	ENSG00000105501	2	1.12695	0	No
TMEM92-AS1	ENSG00000251179	2	1.00207	0	No		DDR1-DT	ENSG00000237775	2	0.989113	0	No		IGF2BP2	ENSG00000073792	2	1.12691	0	No
PDE4D	ENSG00000113448	2	1.00178	1	No		ENSG00000290670	ENSG00000290670	2	0.988992	0	No		Y_RNA_ENSG00000206950	ENSG00000206950	2	1.12684	1	No
RNU2-28P	ENSG00000222389	2	1.00136	0	No		MIR4297	ENSG00000266676	2	0.988973	0	No		ENSG00000260643	ENSG00000260643	2	1.12683	0	No
RNU4-36P	ENSG00000201164	2	1.00126	1	No		RAB13	ENSG00000143545	2	0.988967	0	No		PBX2P1	ENSG00000244171	2	1.12681	0	No
RNU6-1204P	ENSG00000200818	2	1.00105	0	No		RNU7-165P	ENSG00000238380	2	0.98896	0	No		Y_RNA_ENSG00000199203	ENSG00000199203	2	1.12678	0	No
MIR3127	ENSG00000264157	2	1.00101	1	No		ENSG00000222966	ENSG00000222966	2	0.988825	0	No		ENSG00000280245	ENSG00000280245	2	1.12677	0	No
ENSG00000240553	ENSG00000240553	2	1.001	0	No		ENSG00000259463	ENSG00000259463	2	0.988792	0	No		SIRT6	ENSG00000077463	2	1.12676	0	No
SRPK3	ENSG00000184343	2	1.00094	1	No		ENSG00000203971	ENSG00000203971	2	0.988674	0	No		ENSG00000277210	ENSG00000277210	2	1.12676	1	No
FGF9	ENSG00000102678	2	1.00085	0	No		CCDC85B	ENSG00000175602	2	0.988673	0	No		CASP9	ENSG00000132906	2	1.12674	0	No
OLFM1	ENSG00000130558	2	1.00083	1	No		TAS2R63P	ENSG00000256019	2	0.988667	1	No		NUP42	ENSG00000136243	2	1.12673	0	No
ENSG00000238270	ENSG00000238270	2	1.00073	0	No		TMEM212-IT1	ENSG00000235943	2	0.988656	0	No		Y_RNA_ENSG00000222767	ENSG00000222767	2	1.12673	0	No
LINC03047	ENSG00000253633	2	1.00067	0	No		ENSG00000287651	ENSG00000287651	2	0.988633	0	No		ENSG00000288868	ENSG00000288868	2	1.12672	1	No
RN7SKP286	ENSG00000222826	2	1.00066	0	No		PCLAF	ENSG00000166803	2	0.988626	0	No		CD44-DT	ENSG00000255521	2	1.12671	0	No
RBM4B	ENSG00000173914	2	1.00064	0	No		RNF4	ENSG00000063978	2	0.988617	0	No		RNA5SP265	ENSG00000222955	2	1.12665	0	No
TMEM256-PLSCR3	ENSG00000262481	2	1.00061	1	No		CFAP58	ENSG00000120051	2	0.98859	0	No		LINC02430	ENSG00000250252	2	1.12665	0	No
ENSG00000248569	ENSG00000248569	2	1.00055	1	No		MROH7	ENSG00000184313	2	0.988581	0	No		ENSG00000264558	ENSG00000264558	2	1.12662	1	No
DLGAP1	ENSG00000170579	2	1.00043	1	No		SMARCA2-AS1	ENSG00000236199	2	0.988337	1	No		TBL1XR1-AS1	ENSG00000231310	2	1.12662	0	No
ENSG00000289881	ENSG00000289881	2	1.00038	1	No		SORL1-AS1	ENSG00000246790	2	0.988331	0	No		ENSG00000246316	ENSG00000246316	2	1.12661	0	No
TIGD1	ENSG00000221944	2	1.00034	0	No		RN7SL625P	ENSG00000274656	2	0.98832	0	No		LINC00587	ENSG00000204250	2	1.12661	0	No
ITFG2-AS1_ENSG00000256150	ENSG00000256150	2	1.00033	1	No		ENSG00000286104	ENSG00000286104	2	0.988307	1	No		LACRT	ENSG00000135413	2	1.12654	0	No
ENSG00000235127	ENSG00000235127	2	1.00032	1	No		CROT	ENSG00000005469	2	0.988215	0	No		RNA5SP128	ENSG00000202175	2	1.12651	0	No
HSD17B10	ENSG00000072506	2	1.00031	1	No		ENSG00000288595	ENSG00000288595	2	0.98821	0	No		ENSG00000276888	ENSG00000276888	2	1.1265	0	No
LINC01733	ENSG00000226203	2	1.00003	1	No		ACTBP11	ENSG00000188460	2	0.988186	0	No		ENSG00000258422	ENSG00000258422	2	1.12649	0	No
FAM219A	ENSG00000164970	2	1	1	No		ENSG00000243155	ENSG00000243155	2	0.988186	1	No		ZFHX2	ENSG00000136367	2	1.12647	0	No
ENSG00000230333	ENSG00000230333	2	0.999964	0	No		DEFT1P	ENSG00000215378	2	0.988143	0	No		ENSG00000228031	ENSG00000228031	2	1.1264	0	No
LINC01304	ENSG00000237401	2	0.99986	1	No		RNU6-898P	ENSG00000202497	2	0.988121	0	No		PTPRT-DT	ENSG00000233508	2	1.12634	0	No
ENSG00000287284	ENSG00000287284	2	0.999813	1	No		PRKAR2A-AS1	ENSG00000224424	2	0.988064	1	No		Y_RNA_ENSG00000207218	ENSG00000207218	2	1.12629	1	No
ENSG00000273329	ENSG00000273329	2	0.999772	1	No		ENSG00000212187	ENSG00000212187	2	0.988005	0	No		RN7SKP223	ENSG00000222514	2	1.12629	0	No
ZNF16	ENSG00000170631	2	0.999667	0	No		ENSG00000256538	ENSG00000256538	2	0.988005	0	No		LINC02097	ENSG00000226101	2	1.12629	0	No
ENSG00000285589	ENSG00000285589	2	0.9995	1	No		PPP1R3D	ENSG00000132825	2	0.987984	1	No		ENSG00000248744	ENSG00000248744	2	1.12623	1	No
LINC00501	ENSG00000203645	2	0.998965	0	No		ZNF12	ENSG00000164631	2	0.98787	0	No		ENSG00000234156	ENSG00000234156	2	1.12623	0	No
OBSL1	ENSG00000124006	2	0.998909	1	No		ENSG00000241231	ENSG00000241231	2	0.98786	0	No		Y_RNA_ENSG00000206914	ENSG00000206914	2	1.12622	0	No
ENSG00000224301	ENSG00000224301	2	0.998884	1	No		ARFGEF1	ENSG00000066777	2	0.987834	1	No		ENSG00000287389	ENSG00000287389	2	1.12619	0	No
TBC1D9B	ENSG00000197226	2	0.998862	1	No		LINC01732	ENSG00000237292	2	0.98774	0	No		LINC01234	ENSG00000249550	2	1.12619	0	No
RFPL1S	ENSG00000225465	2	0.998861	0	No		LINC02250	ENSG00000235731	2	0.987733	0	No		LINC02641	ENSG00000230131	2	1.12615	1	No
ZNF529	ENSG00000186020	2	0.998785	0	No		ZNF285	ENSG00000267508	2	0.987701	0	No		ENSG00000246308	ENSG00000246308	2	1.12608	1	No
FNBP1	ENSG00000187239	2	0.99877	1	No		Y_RNA_ENSG00000222305	ENSG00000222305	2	0.987635	0	No		SPCS2	ENSG00000118363	2	1.12607	0	No
ELAVL2	ENSG00000107105	2	0.998764	0	No		BMP2KL	ENSG00000204113	2	0.987581	0	No		PROX1-AS1	ENSG00000230461	2	1.12606	0	No
PFN2-AS1	ENSG00000242791	2	0.998755	0	No		EPC1-AS2	ENSG00000233825	2	0.987473	1	No		RNU6-84P	ENSG00000272445	2	1.12602	1	No
RFC4	ENSG00000163918	2	0.998672	0	No		ENSG00000258114	ENSG00000258114	2	0.987452	0	No		RNU6-177P	ENSG00000223189	2	1.12602	0	No
ENSG00000291099	ENSG00000291099	2	0.998646	0	No		BNIP3	ENSG00000176171	2	0.987408	0	No		HPCA	ENSG00000121905	2	1.126	0	No
ENSG00000243345	ENSG00000243345	2	0.998642	0	No		RNU6-1252P	ENSG00000199924	2	0.987373	0	No		RN7SKP164	ENSG00000251947	2	1.12597	0	No
ENTPD5	ENSG00000187097	2	0.998604	1	No		KCNK15-AS1	ENSG00000244558	2	0.987309	1	No		ISLR2	ENSG00000167178	2	1.1259	1	No
TSHR	ENSG00000165409	2	0.998582	1	No		ENSG00000290234	ENSG00000290234	2	0.987188	0	No		RNU6-342P	ENSG00000207251	2	1.12588	0	No
HS3ST5	ENSG00000249853	2	0.998378	0	No		SNORD116_ENSG00000212553	ENSG00000212553	2	0.987057	0	No		ENSG00000232702	ENSG00000232702	2	1.12586	0	No
ENSG00000267623	ENSG00000267623	2	0.998364	0	No		SKIC2	ENSG00000204351	2	0.987044	0	No		LAIR2	ENSG00000167618	2	1.12583	0	No
ENSG00000261478	ENSG00000261478	2	0.998213	0	No		RNA5SP259	ENSG00000202411	2	0.986921	0	No		ENSG00000287277	ENSG00000287277	2	1.1258	0	No
MSANTD7	ENSG00000284024	2	0.998079	1	No		Y_RNA_ENSG00000238516	ENSG00000238516	2	0.986897	0	No		ACTG1P15	ENSG00000259904	2	1.12576	0	No
LINC01275	ENSG00000237595	2	0.998028	0	No		RNU6-649P	ENSG00000207192	2	0.986868	1	No		ENSG00000285964	ENSG00000285964	2	1.12576	0	No
B4GALT5	ENSG00000158470	2	0.997734	1	No		U3_ENSG00000221043	ENSG00000221043	2	0.986808	0	No		TRIM53BP	ENSG00000166013	2	1.12575	0	No
NFIA-AS1	ENSG00000237853	2	0.997695	0	No		ENSG00000236717	ENSG00000236717	2	0.986749	0	No		ENSG00000259133	ENSG00000259133	2	1.12573	0	No
NKX2-3	ENSG00000119919	2	0.997652	0	No		ENSG00000259483	ENSG00000259483	2	0.986717	0	No		CACNA2D1-AS1	ENSG00000223770	2	1.12572	0	No
ATXN7L3	ENSG00000087152	2	0.997648	1	No		FKBP1AP1	ENSG00000269304	2	0.986674	1	No		SMOX	ENSG00000088826	2	1.12572	0	No
ENSG00000229502	ENSG00000229502	2	0.997638	0	No		CHL1-AS1	ENSG00000234661	2	0.98664	1	No		PIPSL	ENSG00000180764	2	1.12567	0	No
HNRNPF	ENSG00000169813	2	0.997451	1	No		SIAH2-AS1	ENSG00000244265	2	0.986626	0	No		Y_RNA_ENSG00000202495	ENSG00000202495	2	1.12558	0	No
ENSG00000230741	ENSG00000230741	2	0.997388	0	No		ENSG00000258985	ENSG00000258985	2	0.986618	0	No		ENSG00000286557	ENSG00000286557	2	1.12558	0	No
ENSG00000271811	ENSG00000271811	2	0.997317	0	No		U2_ENSG00000283555	ENSG00000283555	2	0.986602	0	No		LINC02897	ENSG00000221953	2	1.12555	0	No
ENSG00000212461	ENSG00000212461	2	0.997239	0	No		Y_RNA_ENSG00000252621	ENSG00000252621	2	0.986425	0	No		TTC39A-AS1	ENSG00000261664	2	1.1255	0	No
ENSG00000293227	ENSG00000293227	2	0.997186	0	No		SNORD116-11	ENSG00000206609	2	0.986169	0	No		ENSG00000259715	ENSG00000259715	2	1.1255	0	No
GOLGA6C	ENSG00000167195	2	0.997173	0	No		RNU7-105P	ENSG00000251919	2	0.98609	0	No		ZBED5-AS1	ENSG00000247271	2	1.12545	0	No
ENSG00000263916	ENSG00000263916	2	0.996965	1	No		HM13-IT1	ENSG00000235313	2	0.985909	0	No		RNU6-903P	ENSG00000212572	2	1.12539	0	No
CPEB4	ENSG00000113742	2	0.996659	1	No		ENSG00000205959	ENSG00000205959	2	0.985907	0	No		ENSG00000290437	ENSG00000290437	2	1.12534	1	No
ENSG00000268189	ENSG00000268189	2	0.996622	0	No		RN7SKP207	ENSG00000223136	2	0.985811	1	No		PRKRIP1	ENSG00000128563	2	1.12534	0	No
ST18	ENSG00000147488	2	0.996609	0	No		ACSL6-AS1	ENSG00000223548	2	0.985764	0	No		NFYC-AS1	ENSG00000272145	2	1.12531	1	No
COMMD2	ENSG00000114744	2	0.99655	1	No		MT-CO2	ENSG00000198712	2	0.985713	0	No		ENSG00000254632	ENSG00000254632	2	1.12527	0	No
ENSG00000243243	ENSG00000243243	2	0.996534	0	No		CRELD1	ENSG00000163703	2	0.98565	0	No		FEM1B	ENSG00000169018	2	1.12524	0	No
ENSG00000254804	ENSG00000254804	2	0.996428	1	No		SS18L2	ENSG00000008324	2	0.985634	0	No		CC2D2B	ENSG00000188649	2	1.12524	1	No
TRAJ7	ENSG00000211882	2	0.996275	0	No		ENSG00000286827	ENSG00000286827	2	0.985575	0	No		RNA5SP52	ENSG00000199318	2	1.12521	0	No
SPDL1	ENSG00000040275	2	0.996169	0	No		IGSF1	ENSG00000147255	2	0.985524	1	No		ENSG00000259408	ENSG00000259408	2	1.12516	0	No
Y_RNA_ENSG00000212569	ENSG00000212569	2	0.996155	1	No		C1orf56	ENSG00000143443	2	0.985267	1	No		LRRD1	ENSG00000240720	2	1.12514	0	No
TM4SF19-AS1	ENSG00000235897	2	0.996125	1	No		JAKMIP1	ENSG00000152969	2	0.985189	0	No		SMIM14-DT	ENSG00000255458	2	1.12509	0	No
ZNF420	ENSG00000197050	2	0.996117	1	No		ENSG00000215014	ENSG00000215014	2	0.985187	0	No		ENSG00000232245	ENSG00000232245	2	1.12505	0	No
COX15	ENSG00000014919	2	0.9961	1	No		THPO	ENSG00000090534	2	0.985149	0	No		ENSG00000253627	ENSG00000253627	2	1.12502	0	No
LIMD2	ENSG00000136490	2	0.995997	0	No		KIF27	ENSG00000165115	2	0.985146	0	No		XIAP-AS1	ENSG00000237331	2	1.125	1	No
CHEK2P5	ENSG00000234541	2	0.995963	0	No		ENSG00000287919	ENSG00000287919	2	0.985131	0	No		ENSG00000253130	ENSG00000253130	2	1.12497	0	No
ENSG00000269918	ENSG00000269918	2	0.995926	1	No		PTRHD1	ENSG00000184924	2	0.985114	0	No		C8orf34-AS1	ENSG00000248801	2	1.12497	0	No
RPL17	ENSG00000265681	2	0.995915	1	No		ENSG00000290039	ENSG00000290039	2	0.985092	1	No		ENSG00000279481	ENSG00000279481	2	1.12495	1	No
MIR5195	ENSG00000265929	2	0.995826	0	No		LINC02855	ENSG00000254209	2	0.985077	0	No		SAP30BP	ENSG00000161526	2	1.12493	1	No
RNU6-179P	ENSG00000200220	2	0.995589	0	No		ENSG00000206961	ENSG00000206961	2	0.985054	1	No		FLCN	ENSG00000154803	2	1.12492	0	No
MOB2	ENSG00000182208	2	0.995538	1	No		ENSG00000267327	ENSG00000267327	2	0.985045	0	No		ISL1-DT	ENSG00000259663	2	1.12489	0	No
ENSG00000228830	ENSG00000228830	2	0.995517	1	No		ENSG00000280091	ENSG00000280091	2	0.985022	0	No		CTCF-DT	ENSG00000259804	2	1.12486	0	No
IGHJ1	ENSG00000211905	2	0.995436	0	No		TOR4A	ENSG00000198113	2	0.985008	0	No		APCDD1L	ENSG00000198768	2	1.12482	0	No
ENSG00000233651	ENSG00000233651	2	0.995243	1	No		LINC01320	ENSG00000228262	2	0.984822	0	No		STK19B_ENSG00000250535	ENSG00000250535	2	1.1248	0	No
CXXC5	ENSG00000171604	2	0.995176	0	No		RPL23AP32	ENSG00000237887	2	0.984732	0	No		RNU6-1290P	ENSG00000199827	2	1.12479	1	No
ENSG00000268296	ENSG00000268296	2	0.995141	1	No		SAA1	ENSG00000173432	2	0.984648	0	No		APOBEC3G	ENSG00000239713	2	1.12465	1	No
PHF21A	ENSG00000135365	2	0.994863	1	No		TRIM11	ENSG00000154370	2	0.984608	0	No		LINC01485	ENSG00000254211	2	1.12465	1	No
ZNF66	ENSG00000160229	2	0.994801	1	No		PBX2P1	ENSG00000244171	2	0.984607	0	No		C1QL2	ENSG00000144119	2	1.12462	1	No
ENSG00000267420	ENSG00000267420	2	0.994747	0	No		ENSG00000259088	ENSG00000259088	2	0.984559	0	No		PCLAF	ENSG00000166803	2	1.12461	0	No
PIGA	ENSG00000165195	2	0.994733	0	No		TTF2	ENSG00000116830	2	0.984555	0	No		ENSG00000290658	ENSG00000290658	2	1.1246	0	No
ENSG00000254991	ENSG00000254991	2	0.994636	0	No		IDH1-AS1	ENSG00000231908	2	0.984519	1	No		PCDHGC5	ENSG00000240764	2	1.12456	0	No
CENPQ	ENSG00000031691	2	0.994541	0	No		Y_RNA_ENSG00000252398	ENSG00000252398	2	0.98436	0	No		SHROOM4	ENSG00000158352	2	1.12449	0	No
MIR548A1	ENSG00000207775	2	0.994539	0	No		ZIK1	ENSG00000171649	2	0.984298	0	No		EIF2AK3-DT	ENSG00000234028	2	1.12448	1	No
Y_RNA_ENSG00000252202	ENSG00000252202	2	0.994519	0	No		ENSG00000231062	ENSG00000231062	2	0.984283	0	No		ENSG00000254844	ENSG00000254844	2	1.12447	1	No
TOB2P1	ENSG00000176933	2	0.994423	1	No		ENSG00000248734	ENSG00000248734	2	0.984253	0	No		RNU6-1318P	ENSG00000202259	2	1.12445	1	No
ENSG00000273162	ENSG00000273162	2	0.994384	0	No		HLX-AS1	ENSG00000257551	2	0.984199	0	No		LINC00316	ENSG00000237664	2	1.12441	0	No
IKZF2	ENSG00000030419	2	0.99429	1	No		RNU6-945P	ENSG00000206674	2	0.984194	1	No		KAZN-AS1	ENSG00000234593	2	1.12438	0	No
ENSG00000234149	ENSG00000234149	2	0.994239	1	No		LINC02785	ENSG00000286865	2	0.984055	0	No		CRYGN	ENSG00000127377	2	1.1243	1	No
CFAP36	ENSG00000163001	2	0.994156	0	No		ENSG00000231132	ENSG00000231132	2	0.983993	0	No		DDX39B-AS1	ENSG00000234006	2	1.12427	0	No
LINC02188	ENSG00000261175	2	0.993949	0	No		TIMM22_ENSG00000177370	ENSG00000177370	2	0.983922	0	No		SLC25A28-DT	ENSG00000260475	2	1.12425	0	No
ENSG00000223502	ENSG00000223502	2	0.993909	0	No		ENSG00000262810	ENSG00000262810	2	0.983875	1	No		MRPS9-AS2	ENSG00000224509	2	1.12418	1	No
TSPYL6	ENSG00000178021	2	0.993896	0	No		RNU6-421P	ENSG00000201341	2	0.983828	0	No		RNA5SP446	ENSG00000251764	2	1.12415	1	No
TUBA8	ENSG00000183785	2	0.993848	1	No		MIR649	ENSG00000207575	2	0.983787	0	No		UNC5C-AS1	ENSG00000271474	2	1.12411	0	No
DNAL1	ENSG00000119661	2	0.993541	0	No		ENSG00000206878	ENSG00000206878	2	0.98369	1	No		RIMBP3	ENSG00000275793	2	1.12407	0	No
FAM168B	ENSG00000152102	2	0.993529	1	No		ENSG00000252689	ENSG00000252689	2	0.983623	0	No		ENSG00000233920	ENSG00000233920	2	1.12406	0	No
LINC01600	ENSG00000164385	2	0.99341	0	No		PHC1P1	ENSG00000179899	2	0.983607	0	No		TIMELESS	ENSG00000111602	2	1.12404	1	No
CCL8	ENSG00000108700	2	0.99338	1	No		ENSG00000239415	ENSG00000239415	2	0.983561	0	No		NECTIN1-DT	ENSG00000254854	2	1.12402	1	No
CYP4F8	ENSG00000186526	2	0.993232	1	No		FZD7	ENSG00000155760	2	0.983529	0	No		ENSG00000260832	ENSG00000260832	2	1.124	1	No
SGO1-AS1	ENSG00000231304	2	0.993231	0	No		ENSG00000288840	ENSG00000288840	2	0.983473	0	No		MIR7-2	ENSG00000207703	2	1.12394	1	No
LINC02692	ENSG00000198454	2	0.992843	0	No		ENSG00000253784	ENSG00000253784	2	0.983439	0	No		RALY-AS1	ENSG00000285230	2	1.12393	0	No
LINC01698	ENSG00000231648	2	0.992838	1	No		ST13P19	ENSG00000228110	2	0.983403	0	No		ENSG00000249041	ENSG00000249041	2	1.12387	0	No
LINC01728	ENSG00000233277	2	0.992698	0	No		ENSG00000285402	ENSG00000285402	2	0.983283	0	No		ENSG00000228274	ENSG00000228274	2	1.12385	1	No
ENSG00000287023	ENSG00000287023	2	0.992697	1	No		LINC01535	ENSG00000226686	2	0.98326	0	No		ENSG00000293332	ENSG00000293332	2	1.12383	0	No
LIMD1	ENSG00000144791	2	0.992583	1	No		ENSG00000235979	ENSG00000235979	2	0.983231	0	No		ENSG00000249016	ENSG00000249016	2	1.12381	0	No
RNU6-1206P	ENSG00000252148	2	0.992538	0	No		LINC00320	ENSG00000224924	2	0.983206	1	No		PHYHD1	ENSG00000175287	2	1.12381	1	No
ENSG00000249852	ENSG00000249852	2	0.992287	1	No		ENSG00000289601	ENSG00000289601	2	0.983158	0	No		CROCCP5	ENSG00000186543	2	1.1238	0	No
SNORD36	ENSG00000253094	2	0.991951	0	No		SLC9B1	ENSG00000164037	2	0.983112	0	No		RN7SL541P	ENSG00000240250	2	1.12379	1	No
MIR4708	ENSG00000266740	2	0.991876	1	No		RNU6-204P	ENSG00000199335	2	0.983095	0	No		GBX1	ENSG00000164900	2	1.12378	0	No
CFAP97D2	ENSG00000283361	2	0.991747	1	No		RNU7-121P	ENSG00000252413	2	0.983057	0	No		PHB1P19	ENSG00000257246	2	1.12373	0	No
RN7SL329P	ENSG00000242170	2	0.991705	1	No		RNA5SP307	ENSG00000199733	2	0.983024	0	No		ENSG00000258472	ENSG00000258472	2	1.12373	0	No
RNU6-263P	ENSG00000200681	2	0.991675	1	No		TGS1	ENSG00000137574	2	0.982986	0	No		ENSG00000283380	ENSG00000283380	2	1.12372	0	No
ENSG00000252458	ENSG00000252458	2	0.991611	0	No		BCRP3	ENSG00000215481	2	0.982956	0	No		C11orf65	ENSG00000166323	2	1.12369	0	No
RNA5SP90	ENSG00000201671	2	0.991565	0	No		ZBTB3	ENSG00000185670	2	0.982879	0	No		AMY2A	ENSG00000243480	2	1.12368	0	No
MIR15A	ENSG00000283785	2	0.991549	0	No		FTLP2	ENSG00000232368	2	0.982843	0	No		COX10-DT	ENSG00000236088	2	1.12367	0	No
ENSG00000273299	ENSG00000273299	2	0.991498	0	No		GALE	ENSG00000117308	2	0.982795	0	No		ENSG00000259081	ENSG00000259081	2	1.12367	0	No
RPS7	ENSG00000171863	2	0.991488	1	No		RPS19	ENSG00000105372	2	0.98267	1	No		ENSG00000255118	ENSG00000255118	2	1.12365	0	No
BMPER	ENSG00000164619	2	0.99125	1	No		RFX2	ENSG00000087903	2	0.982667	0	No		TMEM218	ENSG00000150433	2	1.12365	0	No
TMEM170A	ENSG00000166822	2	0.991245	0	No		LINC02814	ENSG00000236975	2	0.98253	0	No		ENSG00000234915	ENSG00000234915	2	1.12364	0	No
Y_RNA_ENSG00000202014	ENSG00000202014	2	0.991237	1	No		CSAG4	ENSG00000290868	2	0.982523	1	No		Y_RNA_ENSG00000201311	ENSG00000201311	2	1.12362	1	No
RBMS3-AS3	ENSG00000235904	2	0.991226	0	No		MIR4790	ENSG00000265180	2	0.982506	0	No		ENSG00000267383	ENSG00000267383	2	1.12362	0	No
LINC02414	ENSG00000256424	2	0.991129	0	No		STAG3L5P	ENSG00000290682	2	0.982383	1	No		ENSG00000253744	ENSG00000253744	2	1.12362	1	No
ENSG00000280351	ENSG00000280351	2	0.991073	0	No		ENSG00000269729	ENSG00000269729	2	0.982239	1	No		ENSG00000279472	ENSG00000279472	2	1.12359	0	No
C16orf74	ENSG00000154102	2	0.99104	1	No		PPIAP21	ENSG00000226038	2	0.982182	1	No		RNU6-173P	ENSG00000201085	2	1.12359	0	No
TMEM183BP	ENSG00000224831	2	0.99094	0	No		RPL7L1	ENSG00000146223	2	0.982138	0	No		LINC02723	ENSG00000231680	2	1.12358	1	No
ENSG00000258902	ENSG00000258902	2	0.990933	1	No		RNU1-91P	ENSG00000201616	2	0.982118	0	No		ENSG00000259336	ENSG00000259336	2	1.12343	1	No
RNF10	ENSG00000022840	2	0.99084	1	No		RNU7-55P	ENSG00000239078	2	0.981975	0	No		CT45A10	ENSG00000269586	2	1.12342	0	No
KRTAP5-7	ENSG00000244411	2	0.990787	0	No		NCAPH2	ENSG00000025770	2	0.981959	0	No		ENSG00000285945	ENSG00000285945	2	1.12341	1	No
RN7SKP68	ENSG00000222987	2	0.990749	0	No		ZFP1	ENSG00000184517	2	0.981941	0	No		LINC02583	ENSG00000187600	2	1.12333	1	No
ENSG00000290457	ENSG00000290457	2	0.99074	0	No		SAMSN1-AS1	ENSG00000223662	2	0.981939	0	No		RNU6-1296P	ENSG00000206606	2	1.1233	0	No
ENSG00000279500	ENSG00000279500	2	0.990733	0	No		TRIM9	ENSG00000100505	2	0.981871	1	No		MAPK10	ENSG00000109339	2	1.12328	1	No
ENSG00000259132	ENSG00000259132	2	0.990688	0	No		ENSG00000291297	ENSG00000291297	2	0.981861	0	No		ENSG00000273203	ENSG00000273203	2	1.12325	0	No
MIR4275	ENSG00000283275	2	0.990523	0	No		NT5C1B	ENSG00000185013	2	0.981835	0	No		ENSG00000288989	ENSG00000288989	2	1.12325	0	No
RAB32	ENSG00000118508	2	0.990449	1	No		GK	ENSG00000198814	2	0.981801	0	No		DELEC1	ENSG00000173077	2	1.12324	0	No
ENSG00000233290	ENSG00000233290	2	0.99041	0	No		RN7SKP149	ENSG00000199878	2	0.981795	0	No		ENSG00000248773	ENSG00000248773	2	1.12323	0	No
ENSG00000233330	ENSG00000233330	2	0.99038	0	No		ENSG00000228974	ENSG00000228974	2	0.981752	0	No		TTC4	ENSG00000243725	2	1.12322	0	No
ENSG00000270055	ENSG00000270055	2	0.990328	0	No		Y_RNA_ENSG00000199884	ENSG00000199884	2	0.981745	0	No		HID1-AS1	ENSG00000263586	2	1.1232	0	No
SNORD115-4	ENSG00000200680	2	0.990142	0	No		HULC	ENSG00000285219	2	0.981701	0	No		RNU2-44P	ENSG00000252604	2	1.12318	0	No
B4GALNT4	ENSG00000182272	2	0.990032	0	No		CFAP100-DT	ENSG00000249833	2	0.981622	0	No		ENSG00000237429	ENSG00000237429	2	1.12318	0	No
RNU6-36P	ENSG00000206899	2	0.989963	1	No		CIB1	ENSG00000185043	2	0.981591	0	No		PPP4R1L	ENSG00000124224	2	1.12311	0	No
PABIR3	ENSG00000156500	2	0.989827	1	No		ENSG00000241358	ENSG00000241358	2	0.981525	0	No		GEMIN4	ENSG00000179409	2	1.12307	0	No
RNA5SP70	ENSG00000252977	2	0.989723	0	No		AHCYP4	ENSG00000232992	2	0.981503	1	No		WNT6	ENSG00000115596	2	1.12307	1	No
RNA5SP54	ENSG00000252760	2	0.98971	0	No		ENSG00000288044	ENSG00000288044	2	0.981435	0	No		LYL1	ENSG00000104903	2	1.12303	0	No
Y_RNA_ENSG00000200208	ENSG00000200208	2	0.989548	1	No		ENSG00000290476	ENSG00000290476	2	0.981375	0	No		ENSG00000289326	ENSG00000289326	2	1.12291	0	No
C17orf97	ENSG00000187624	2	0.989258	0	No		ENSG00000275765	ENSG00000275765	2	0.981349	0	No		CEP152	ENSG00000103995	2	1.12291	0	No
LCMT1-AS2	ENSG00000260034	2	0.989232	0	No		MIR506	ENSG00000207731	2	0.981101	0	No		ABCA11P_ENSG00000293360	ENSG00000293360	2	1.12288	0	No
TRAJ11	ENSG00000211878	2	0.989203	0	No		LINC02576	ENSG00000232613	2	0.981066	0	No		PMCHL2	ENSG00000290836	2	1.12287	1	No
HSD17B12	ENSG00000149084	2	0.989124	1	No		BRMS1L	ENSG00000100916	2	0.981019	0	No		NANP	ENSG00000170191	2	1.12287	1	No
PILRA	ENSG00000085514	2	0.989116	0	No		CBX3P2	ENSG00000266405	2	0.980936	0	No		RNU6-1039P	ENSG00000206658	2	1.1228	0	No
CCDC144CP	ENSG00000154898	2	0.989085	0	No		NCF1C	ENSG00000165178	2	0.980895	0	No		FAM98C	ENSG00000130244	2	1.12278	0	No
GAS6-DT	ENSG00000272695	2	0.988977	1	No		RNU6-1338P	ENSG00000252137	2	0.980611	0	No		ENSG00000233021	ENSG00000233021	2	1.12277	0	No
LINC01550	ENSG00000246223	2	0.988918	1	No		ENSG00000260296	ENSG00000260296	2	0.980596	0	No		ENSG00000167807	ENSG00000167807	2	1.12275	0	No
IGDCC4	ENSG00000103742	2	0.988737	1	No		RNA5SP82	ENSG00000252516	2	0.980414	1	No		LRRC37A5P	ENSG00000290837	2	1.12274	0	No
STAU1	ENSG00000124214	2	0.988556	0	No		ENSG00000250850	ENSG00000250850	2	0.980398	0	No		ENSG00000260564	ENSG00000260564	2	1.12272	0	No
RNU1-132P	ENSG00000201170	2	0.988123	1	No		ASPDH	ENSG00000204653	2	0.980376	0	No		RNU6-819P	ENSG00000200986	2	1.12265	0	No
MIR550A2	ENSG00000207573	2	0.988121	0	No		ENSG00000253496	ENSG00000253496	2	0.980351	0	No		HSD11B1-AS1	ENSG00000227591	2	1.12258	0	No
TOMM22	ENSG00000100216	2	0.988116	1	No		RPL23P8	ENSG00000219451	2	0.980218	0	No		MYH15	ENSG00000144821	2	1.12256	1	No
IGLV3-16	ENSG00000211665	2	0.988	0	No		LINC01691	ENSG00000224857	2	0.980149	0	No		MIR124-2HG	ENSG00000254377	2	1.12253	0	No
POLE2	ENSG00000100479	2	0.987502	1	No		DYNLT2B	ENSG00000213123	2	0.980021	0	No		RASSF3-DT	ENSG00000256670	2	1.12253	1	No
FAM181A-AS1	ENSG00000258584	2	0.987499	0	No		RNU6-1153P	ENSG00000252569	2	0.979799	1	No		ENSG00000287697	ENSG00000287697	2	1.1225	0	No
SHLD2P3	ENSG00000189014	2	0.98743	1	No		TMEM86A	ENSG00000151117	2	0.979782	0	No		ENSG00000203987	ENSG00000203987	2	1.12247	0	No
ENSG00000286986	ENSG00000286986	2	0.987413	0	No		ENSG00000258927	ENSG00000258927	2	0.979776	0	No		ENSG00000259442	ENSG00000259442	2	1.12247	0	No
CLCA4-AS1	ENSG00000236915	2	0.98733	1	No		MIR5689HG	ENSG00000229401	2	0.979761	0	No		C11orf16	ENSG00000176029	2	1.12236	1	No
ZBTB47-AS1	ENSG00000230084	2	0.987264	1	No		ANGEL2	ENSG00000174606	2	0.979684	0	No		PANK1-AS1	ENSG00000232936	2	1.12235	0	No
U8_ENSG00000212145	ENSG00000212145	2	0.987258	0	No		LINC01687	ENSG00000233215	2	0.979636	0	No		ENSG00000200206	ENSG00000200206	2	1.12234	0	No
ENSG00000280486	ENSG00000280486	2	0.987205	0	No		RHOT1P2	ENSG00000203616	2	0.97949	0	No		LNCBRM	ENSG00000249436	2	1.12234	0	No
IGLV1-50	ENSG00000211645	2	0.987166	0	No		ENSG00000290890	ENSG00000290890	2	0.979465	0	No		PRKCH-AS1	ENSG00000247287	2	1.1223	0	No
LINC02415	ENSG00000248703	2	0.987123	0	No		LINC02394	ENSG00000258332	2	0.979375	1	No		ENSG00000224376	ENSG00000224376	2	1.12229	1	No
TENT5C-DT	ENSG00000236866	2	0.987076	0	No		RNU6-510P	ENSG00000212541	2	0.979338	1	No		HYKK	ENSG00000188266	2	1.12227	0	No
LINC01521	ENSG00000213888	2	0.986936	1	No		BRSK2	ENSG00000174672	2	0.97918	0	No		LINC01052	ENSG00000234767	2	1.12225	0	No
LINC03000	ENSG00000241956	2	0.986821	1	No		ENSG00000250354	ENSG00000250354	2	0.979113	0	No		LINC02130	ENSG00000260009	2	1.12222	0	No
ENSG00000291143	ENSG00000291143	2	0.986796	1	No		LINC03007	ENSG00000223561	2	0.979048	0	No		ENSG00000257948	ENSG00000257948	2	1.12217	0	No
PPP1R26-AS1	ENSG00000225361	2	0.986793	0	No		ENSG00000236985	ENSG00000236985	2	0.978901	1	No		BTN3A2	ENSG00000186470	2	1.12216	0	No
LINC-ROR	ENSG00000258609	2	0.986791	1	No		RNU6-197P	ENSG00000252489	2	0.97877	0	No		RNU7-3P	ENSG00000252244	2	1.12212	0	No
ENSG00000189316	ENSG00000189316	2	0.986718	0	No		HPS1-AS1	ENSG00000287261	2	0.97862	1	No		COL2A1	ENSG00000139219	2	1.12208	1	No
EYA2	ENSG00000064655	2	0.986691	1	No		ZNF345	ENSG00000251247	2	0.97859	1	No		LINC00924	ENSG00000259134	2	1.12207	0	No
IGHV4-59	ENSG00000224373	2	0.986625	0	No		ENSG00000212618	ENSG00000212618	2	0.978577	1	No		LINC02742	ENSG00000249867	2	1.12207	1	No
ZNF619	ENSG00000177873	2	0.986625	0	No		ENSG00000291000	ENSG00000291000	2	0.97855	0	No		PDE4B	ENSG00000184588	2	1.12206	0	No
ENSG00000243797	ENSG00000243797	2	0.986429	0	No		VPS35P1	ENSG00000260809	2	0.978517	0	No		ENSG00000248185	ENSG00000248185	2	1.12206	0	No
RNU6-142P	ENSG00000206746	2	0.986403	0	No		LINC02147	ENSG00000249797	2	0.978272	1	No		LINC02021	ENSG00000249846	2	1.12206	0	No
RAB11B-AS1	ENSG00000269386	2	0.986302	1	No		STX18	ENSG00000168818	2	0.978152	0	No		ZNF333	ENSG00000160961	2	1.12204	1	No
OR4M1	ENSG00000176299	2	0.986227	0	No		METTL25	ENSG00000127720	2	0.978096	0	No		ENSG00000206977	ENSG00000206977	2	1.12204	1	No
TUBE1	ENSG00000074935	2	0.986185	0	No		ENSG00000252727	ENSG00000252727	2	0.978003	0	No		RNU6-451P	ENSG00000199791	2	1.12204	0	No
RNU6-573P	ENSG00000206665	2	0.986155	0	No		RNU6-57P	ENSG00000223280	2	0.977953	0	No		EXD3	ENSG00000187609	2	1.12203	0	No
HNRNPA1P10	ENSG00000214223	2	0.986068	0	No		ENSG00000223814	ENSG00000223814	2	0.977938	0	No		RNU5A-8P	ENSG00000200972	2	1.12201	1	No
ENSG00000228622	ENSG00000228622	2	0.985961	0	No		ENSG00000285257	ENSG00000285257	2	0.977844	0	No		IGBP1-AS1	ENSG00000203588	2	1.12199	0	No
ENSG00000255060	ENSG00000255060	2	0.985938	0	No		ENSG00000223536	ENSG00000223536	2	0.977787	0	No		TOMM22P5	ENSG00000225155	2	1.12189	0	No
ENSG00000284968	ENSG00000284968	2	0.985585	0	No		RNU6-560P	ENSG00000200877	2	0.977753	0	No		ENSG00000249150	ENSG00000249150	2	1.12187	0	No
CCL15	ENSG00000275528	2	0.985582	1	No		TRGV11	ENSG00000211693	2	0.977743	0	No		LINC03048	ENSG00000262223	2	1.12186	0	No
FRAT2	ENSG00000181274	2	0.985575	1	No		MIR4693	ENSG00000264200	2	0.977675	0	No		ZNF71	ENSG00000197951	2	1.12185	1	No
ENSG00000232611	ENSG00000232611	2	0.985455	0	No		CHFR-DT	ENSG00000236617	2	0.977596	1	No		ZNF799	ENSG00000196466	2	1.12183	0	No
MIR625	ENSG00000207781	2	0.985408	0	No		TRAV1-1	ENSG00000255569	2	0.977519	0	No		LINC02961	ENSG00000279261	2	1.1218	0	No
CMSS1	ENSG00000184220	2	0.985317	0	No		ENSG00000254821	ENSG00000254821	2	0.977463	0	No		LINC00330	ENSG00000235097	2	1.12177	0	No
GTF2IRD2	ENSG00000196275	2	0.9853	1	No		SPNS2-AS1	ENSG00000229782	2	0.976847	0	No		Y_RNA_ENSG00000222206	ENSG00000222206	2	1.12175	0	No
LINC02963	ENSG00000255652	2	0.985026	1	No		LINC00508	ENSG00000256971	2	0.976844	1	No		RNU6-159P	ENSG00000212382	2	1.12172	0	No
ENSG00000199231	ENSG00000199231	2	0.98473	0	No		ENSG00000224356	ENSG00000224356	2	0.976729	0	No		LINS1	ENSG00000140471	2	1.12171	0	No
CCL3-AS1	ENSG00000277089	2	0.98469	1	No		U6_ENSG00000283414	ENSG00000283414	2	0.97672	0	No		LRRC42	ENSG00000116212	2	1.12171	0	No
HEATR3	ENSG00000155393	2	0.984654	1	No		LRFN5	ENSG00000165379	2	0.976709	0	No		ENSG00000277186	ENSG00000277186	2	1.12171	0	No
LIN28B-AS1	ENSG00000203809	2	0.984604	1	No		ENSG00000290055	ENSG00000290055	2	0.976708	0	No		IGLV2-23	ENSG00000211660	2	1.12167	0	No
SLC25A29	ENSG00000197119	2	0.98456	1	No		TUSC2	ENSG00000114383	2	0.976669	0	No		ENSG00000261166	ENSG00000261166	2	1.12166	0	No
SIRT4	ENSG00000089163	2	0.984505	0	No		SNORA70B	ENSG00000206937	2	0.976557	0	No		TADA2A	ENSG00000276234	2	1.12165	0	No
ENSG00000229195	ENSG00000229195	2	0.984479	0	No		ENSG00000257176	ENSG00000257176	2	0.976527	1	No		IFIT2	ENSG00000119922	2	1.12158	0	No
LINC02199	ENSG00000250198	2	0.984308	1	No		ENSG00000287660	ENSG00000287660	2	0.976279	0	No		ENSG00000254571	ENSG00000254571	2	1.12153	0	No
WT1-AS	ENSG00000183242	2	0.98426	0	No		ENSG00000279919	ENSG00000279919	2	0.976195	0	No		ENSG00000226571	ENSG00000226571	2	1.12151	0	No
ENSG00000286262	ENSG00000286262	2	0.98414	0	No		KCNT2	ENSG00000162687	2	0.976162	0	No		MIR3941	ENSG00000265442	2	1.12145	0	No
NRAV	ENSG00000248008	2	0.984115	1	No		ENSG00000259591	ENSG00000259591	2	0.976107	1	No		QRICH1	ENSG00000198218	2	1.12143	1	No
RMDN2-AS1	ENSG00000235848	2	0.983985	1	No		APOE	ENSG00000130203	2	0.975718	0	No		TMEM213	ENSG00000214128	2	1.12141	0	No
CCDC69	ENSG00000198624	2	0.983682	1	No		SLC9B1P2	ENSG00000214329	2	0.975422	0	No		RNU1-58P	ENSG00000199283	2	1.1214	0	No
ENTR1	ENSG00000165689	2	0.98366	0	No		ENSG00000272954	ENSG00000272954	2	0.975232	0	No		ENSG00000225625	ENSG00000225625	2	1.1214	0	No
CTSLP1	ENSG00000236417	2	0.983573	0	No		MOGS	ENSG00000115275	2	0.975098	0	No		RAPGEF3	ENSG00000079337	2	1.12133	1	No
GPBP1L1	ENSG00000159592	2	0.983472	1	No		ENSG00000275390	ENSG00000275390	2	0.975064	0	No		LINC02561	ENSG00000224034	2	1.12132	1	No
EARS2	ENSG00000103356	2	0.983334	1	No		MIR181C	ENSG00000207613	2	0.975009	0	No		Y_RNA_ENSG00000202514	ENSG00000202514	2	1.12129	0	No
RN7SKP29	ENSG00000222889	2	0.983295	0	No		STARD7	ENSG00000084090	2	0.975008	0	No		PKD2L2-DT	ENSG00000250159	2	1.12127	0	No
RN7SKP166	ENSG00000222744	2	0.983167	0	No		SEH1L	ENSG00000085415	2	0.974861	1	No		ENSG00000253475	ENSG00000253475	2	1.12121	0	No
PCF11-AS1	ENSG00000269939	2	0.983159	0	No		RNU6-466P	ENSG00000212526	2	0.974859	1	No		ENSG00000234703	ENSG00000234703	2	1.1212	0	No
ZNF295-AS1	ENSG00000237232	2	0.983105	1	No		MBD3L2	ENSG00000230522	2	0.974833	0	No		SPRY3	ENSG00000168939	2	1.12118	0	No
LINC01419	ENSG00000253898	2	0.982844	0	No		USP9Y	ENSG00000114374	2	0.974805	1	No		TRIM29	ENSG00000137699	2	1.12118	0	No
MIR218-1	ENSG00000207732	2	0.982715	0	No		ATP11B-DT	ENSG00000240063	2	0.974742	0	No		ENSG00000250592	ENSG00000250592	2	1.12112	0	No
ADTRP	ENSG00000111863	2	0.982671	1	No		SNORD37	ENSG00000206775	2	0.974698	1	No		ENSG00000237342	ENSG00000237342	2	1.12108	0	No
PAFAH2	ENSG00000158006	2	0.982634	1	No		ENSG00000254757	ENSG00000254757	2	0.974661	0	No		ENSG00000225879	ENSG00000225879	2	1.12101	0	No
LINC02354	ENSG00000257488	2	0.982625	1	No		IPCEF1	ENSG00000074706	2	0.974609	0	No		ENSG00000290193	ENSG00000290193	2	1.12099	0	No
ENSG00000290670	ENSG00000290670	2	0.982559	0	No		Y_RNA_ENSG00000206741	ENSG00000206741	2	0.974604	1	No		LINC01186	ENSG00000236751	2	1.12095	0	No
MIR346	ENSG00000199104	2	0.982553	0	No		ENSG00000244675	ENSG00000244675	2	0.974533	0	No		ANKS3	ENSG00000168096	2	1.12085	1	No
TAF12-DT	ENSG00000229388	2	0.982548	1	No		REXO1	ENSG00000079313	2	0.974471	0	No		ENSG00000254069	ENSG00000254069	2	1.12083	1	No
ENSG00000258558	ENSG00000258558	2	0.982436	1	No		ENSG00000287917	ENSG00000287917	2	0.974467	1	No		GOLGA2P9	ENSG00000290587	2	1.12082	0	No
PRMT6	ENSG00000198890	2	0.982399	1	No		Y_RNA_ENSG00000206951	ENSG00000206951	2	0.974382	0	No		ENSG00000255528	ENSG00000255528	2	1.12081	1	No
ENSG00000275481	ENSG00000275481	2	0.982384	0	No		RNU2-64P	ENSG00000223247	2	0.974311	0	No		RELN	ENSG00000189056	2	1.1208	0	No
ENSG00000259103	ENSG00000259103	2	0.982343	0	No		ENSG00000255081	ENSG00000255081	2	0.974042	0	No		CA5BP1	ENSG00000290746	2	1.12078	0	No
ENSG00000258752	ENSG00000258752	2	0.982216	0	No		ENSG00000257000	ENSG00000257000	2	0.973902	0	No		DNAH9	ENSG00000007174	2	1.12078	0	No
BMI1	ENSG00000168283	2	0.982139	1	No		MATR3_ENSG00000280987	ENSG00000280987	2	0.973863	0	No		SPESP1	ENSG00000258484	2	1.12075	0	No
PERPP2	ENSG00000228998	2	0.982003	1	No		Y_RNA_ENSG00000195401	ENSG00000195401	2	0.973802	0	No		FRYL	ENSG00000075539	2	1.12075	0	No
LINC01128	ENSG00000228794	2	0.981953	1	No		MIR1202	ENSG00000221456	2	0.973723	0	No		ENSG00000237699	ENSG00000237699	2	1.12073	0	No
TSPAN33	ENSG00000158457	2	0.981936	1	No		ENSG00000229751	ENSG00000229751	2	0.973591	0	No		RPUSD2	ENSG00000166133	2	1.12073	1	No
VPS11-DT	ENSG00000272186	2	0.981931	0	No		SERPINA5	ENSG00000188488	2	0.973486	1	No		Y_RNA_ENSG00000206636	ENSG00000206636	2	1.1207	1	No
RNU2-8P	ENSG00000222659	2	0.981927	1	No		ENSG00000286908	ENSG00000286908	2	0.973481	0	No		ENSG00000276012	ENSG00000276012	2	1.1207	1	No
ZNF586	ENSG00000083828	2	0.981814	1	No		MKS1	ENSG00000011143	2	0.973455	0	No		ENSG00000261349	ENSG00000261349	2	1.12063	1	No
MIR3128	ENSG00000265396	2	0.981703	0	No		LINC01095	ENSG00000248809	2	0.973348	0	No		ENSG00000255330	ENSG00000255330	2	1.12061	0	No
SLC39A8	ENSG00000138821	2	0.981629	1	No		LIVAR	ENSG00000266304	2	0.973249	0	No		ENSG00000230534	ENSG00000230534	2	1.1206	0	No
ENSG00000279342	ENSG00000279342	2	0.981597	1	No		ARLNC1	ENSG00000260896	2	0.973173	0	No		XGY2	ENSG00000290840	2	1.12058	0	No
CBR4-DT	ENSG00000251445	2	0.981568	1	No		SDAD1	ENSG00000198301	2	0.97316	1	No		GOLGA6L17P	ENSG00000277741	2	1.12057	1	No
RNU6-386P	ENSG00000199520	2	0.981038	0	No		ENSG00000251314	ENSG00000251314	2	0.972914	0	No		ENSG00000269210	ENSG00000269210	2	1.12047	0	No
ZNF132	ENSG00000131849	2	0.980984	0	No		ENSG00000253104	ENSG00000253104	2	0.972829	0	No		ZNF652-AS1	ENSG00000248714	2	1.12041	0	No
ENSG00000228107	ENSG00000228107	2	0.980975	0	No		RNU6-836P	ENSG00000199790	2	0.972719	0	No		ENSG00000279453	ENSG00000279453	2	1.1204	1	No
ENSG00000224174	ENSG00000224174	2	0.980974	1	No		CABIN1	ENSG00000099991	2	0.972681	0	No		IGHD3-22	ENSG00000211911	2	1.12039	1	No
ZNF28	ENSG00000198538	2	0.980882	0	No		CDC42-AS1	ENSG00000285752	2	0.972667	0	No		KRT18P52	ENSG00000237007	2	1.12029	0	No
YEATS2	ENSG00000163872	2	0.980876	1	No		EPHA7	ENSG00000135333	2	0.972523	0	No		RN7SKP154	ENSG00000222068	2	1.12027	0	No
CLIC6	ENSG00000159212	2	0.980851	1	No		SGSM3-AS1	ENSG00000229999	2	0.97235	0	No		LINC01602	ENSG00000205293	2	1.12026	1	No
NFIA-AS2	ENSG00000237928	2	0.980736	0	No		TRPC7-AS1	ENSG00000248211	2	0.972339	0	No		ENSG00000231114	ENSG00000231114	2	1.12023	0	No
COPZ2	ENSG00000005243	2	0.980727	1	No		ENSG00000268655	ENSG00000268655	2	0.972028	0	No		POU5F1P3	ENSG00000235602	2	1.12023	0	No
ENSG00000228835	ENSG00000228835	2	0.980698	0	No		ENSG00000253427	ENSG00000253427	2	0.971541	1	No		TRAV10	ENSG00000211784	2	1.12018	0	No
ENSG00000291054	ENSG00000291054	2	0.98061	0	No		RNF149	ENSG00000163162	2	0.971498	0	No		HBM	ENSG00000206177	2	1.12018	0	No
ENSG00000256482	ENSG00000256482	2	0.980547	1	No		LINC01685	ENSG00000238063	2	0.971197	0	No		NOL9	ENSG00000162408	2	1.12017	0	No
BNIP3	ENSG00000176171	2	0.980478	1	No		TAT-AS1	ENSG00000260886	2	0.971055	1	No		RBMY1A3P	ENSG00000197038	2	1.12015	0	No
CDC42-AS1	ENSG00000285752	2	0.980433	0	No		SPATA13_ENSG00000228741	ENSG00000228741	2	0.971028	0	No		CBX1P1	ENSG00000230823	2	1.12015	0	No
ANKRD49	ENSG00000168876	2	0.980371	0	No		ENSG00000266977	ENSG00000266977	2	0.971022	1	No		AQP5-AS1	ENSG00000257588	2	1.12014	0	No
LCA5L	ENSG00000157578	2	0.980329	1	No		ENSG00000290659	ENSG00000290659	2	0.970998	0	No		PWWP2AP1	ENSG00000226683	2	1.12011	0	No
ENSG00000279883	ENSG00000279883	2	0.98032	1	No		RPS13	ENSG00000110700	2	0.970984	1	No		LINC02210	ENSG00000204650	2	1.1201	0	No
ENSG00000285756	ENSG00000285756	2	0.980281	0	No		ENSG00000279526	ENSG00000279526	2	0.97085	1	No		SNORD18_ENSG00000200677	ENSG00000200677	2	1.11995	0	No
LINC01760	ENSG00000228504	2	0.980206	0	No		LINC00226	ENSG00000276210	2	0.970546	0	No		RNU7-197P	ENSG00000239168	2	1.11995	0	No
ENSG00000212161	ENSG00000212161	2	0.9802	0	No		BRD3OS	ENSG00000235106	2	0.970483	0	No		NT5C3AP1	ENSG00000213492	2	1.11995	0	No
ZNF764	ENSG00000169951	2	0.980101	1	No		RNU6-254P	ENSG00000200247	2	0.970468	0	No		PPAT	ENSG00000128059	2	1.11994	1	No
ACSM5P1	ENSG00000260762	2	0.980077	1	No		MIR125B1	ENSG00000207971	2	0.970453	0	No		ENSG00000233407	ENSG00000233407	2	1.11978	0	No
ENSG00000274414	ENSG00000274414	2	0.979899	1	No		MYLK-AS1	ENSG00000239523	2	0.970352	1	No		HMGA1	ENSG00000137309	2	1.11977	0	No
TEX13D	ENSG00000282419	2	0.979849	0	No		ENSG00000225689	ENSG00000225689	2	0.97022	0	No		SNHG7	ENSG00000233016	2	1.11972	0	No
NUP210	ENSG00000132182	2	0.979778	0	No		LINC02933	ENSG00000266289	2	0.970141	0	No		RNA5SP448	ENSG00000200021	2	1.11967	0	No
LINC00494	ENSG00000235621	2	0.979738	0	No		RNU6-97P	ENSG00000200257	2	0.970074	0	No		DPYD-IT1	ENSG00000232542	2	1.1196	0	No
Y_RNA_ENSG00000201034	ENSG00000201034	2	0.979661	1	No		KLHDC9	ENSG00000162755	2	0.969789	0	No		B4GALT6	ENSG00000118276	2	1.11959	1	No
ENSG00000241772	ENSG00000241772	2	0.979608	1	No		GPC5-AS1	ENSG00000235984	2	0.969114	1	No		RNU6-167P	ENSG00000207019	2	1.11958	0	No
RPSAP61	ENSG00000214016	2	0.979459	0	No		ENSG00000203392	ENSG00000203392	2	0.969101	0	No		GPX1	ENSG00000233276	2	1.11956	0	No
THBS2-AS1	ENSG00000226445	2	0.97945	0	No		ENSG00000254060	ENSG00000254060	2	0.969075	0	No		ENSG00000286660	ENSG00000286660	2	1.1195	0	No
ENSG00000249417	ENSG00000249417	2	0.979417	0	No		SNORA35	ENSG00000208839	2	0.969069	0	No		ENSG00000290812	ENSG00000290812	2	1.11949	0	No
CNIH3-AS2	ENSG00000233384	2	0.979309	0	No		ENSG00000212191	ENSG00000212191	2	0.968881	0	No		RNU6-1282P	ENSG00000252544	2	1.11947	0	No
CHFR	ENSG00000072609	2	0.979255	0	No		ZNF607	ENSG00000198182	2	0.968301	0	No		PNMA8B	ENSG00000204851	2	1.11947	0	No
LDLRAD4	ENSG00000168675	2	0.979249	0	No		GOLGA8S	ENSG00000261739	2	0.968272	1	No		SPAG17	ENSG00000155761	2	1.11946	1	No
RNA5SP465	ENSG00000212497	2	0.979112	0	No		PCNX4-DT	ENSG00000258553	2	0.968248	0	No		SNORA22B	ENSG00000206603	2	1.11946	0	No
DPH3P1	ENSG00000233838	2	0.978974	1	No		ENSG00000262038	ENSG00000262038	2	0.968215	0	No		RNU6-1231P	ENSG00000252994	2	1.11945	0	No
AEBP2	ENSG00000139154	2	0.978941	1	No		ENSG00000253766	ENSG00000253766	2	0.968154	0	No		TDRP	ENSG00000180190	2	1.11945	0	No
LINC02024	ENSG00000241213	2	0.978832	0	No		ENSG00000284209	ENSG00000284209	2	0.968018	0	No		ENSG00000266908	ENSG00000266908	2	1.11942	1	No
ENSG00000224669	ENSG00000224669	2	0.978756	0	No		ATP5MFP5	ENSG00000256103	2	0.968006	0	No		CDKL1	ENSG00000100490	2	1.11941	1	No
MIR519E	ENSG00000207810	2	0.978746	1	No		ENSG00000225620	ENSG00000225620	2	0.968006	0	No		HIF1A-AS3	ENSG00000258667	2	1.11935	0	No
ENSG00000290767	ENSG00000290767	2	0.978659	1	No		TEPSIN	ENSG00000167302	2	0.967885	1	No		SUV39H2	ENSG00000152455	2	1.1193	0	No
MIR4472-1	ENSG00000265247	2	0.978568	0	No		ENSG00000241772	ENSG00000241772	2	0.967663	0	No		ENSG00000212624	ENSG00000212624	2	1.11929	0	No
RNU6-428P	ENSG00000199812	2	0.978567	1	No		SULT1A2	ENSG00000197165	2	0.96726	1	No		ENSG00000280155	ENSG00000280155	2	1.11924	0	No
ENSG00000225172	ENSG00000225172	2	0.97856	0	No		ENSG00000233824	ENSG00000233824	2	0.96701	0	No		RN7SL185P	ENSG00000275776	2	1.1192	0	No
Y_RNA_ENSG00000199630	ENSG00000199630	2	0.978531	1	No		ARMH2	ENSG00000260286	2	0.967002	1	No		CRELD2	ENSG00000184164	2	1.11917	0	No
ADM	ENSG00000148926	2	0.978374	0	No		ZNF563	ENSG00000188868	2	0.966909	0	No		ENSG00000288674	ENSG00000288674	2	1.11917	0	No
PCMTD2	ENSG00000203880	2	0.978354	1	No		NPC1	ENSG00000141458	2	0.966804	0	No		RNU6-116P	ENSG00000206769	2	1.11912	1	No
FASTKD3	ENSG00000124279	2	0.978353	0	No		RNU6-1216P	ENSG00000199460	2	0.966689	0	No		MUC5B	ENSG00000117983	2	1.1191	1	No
ENSG00000240440	ENSG00000240440	2	0.97833	0	No		ENSG00000242154	ENSG00000242154	2	0.966668	1	No		HSPA12A	ENSG00000165868	2	1.11904	1	No
Y_RNA_ENSG00000206912	ENSG00000206912	2	0.978269	1	No		MRRFP1	ENSG00000224236	2	0.96665	0	No		PDC-AS1	ENSG00000229739	2	1.11901	0	No
SLFN12L	ENSG00000205045	2	0.978169	0	No		IFT43	ENSG00000119650	2	0.966597	1	No		RNU6-968P	ENSG00000206803	2	1.119	0	No
AKAP1-DT	ENSG00000263004	2	0.978061	1	No		ENSG00000290591	ENSG00000290591	2	0.966519	0	No		RNU6-151P	ENSG00000201028	2	1.11899	1	No
RSAD1	ENSG00000136444	2	0.977933	0	No		ENSG00000290594	ENSG00000290594	2	0.966327	0	No		SAMSN1-AS1	ENSG00000223662	2	1.11899	0	No
MYOZ3-AS1	ENSG00000250309	2	0.977893	0	No		ENSG00000257474	ENSG00000257474	2	0.96605	1	No		TMEM202-AS1	ENSG00000261423	2	1.11897	0	No
ENSG00000197320	ENSG00000197320	2	0.977844	0	No		RNU6-500P	ENSG00000199219	2	0.965654	0	No		RNU1-114P	ENSG00000202167	2	1.11896	0	No
ENSG00000273319	ENSG00000273319	2	0.977786	1	No		RNU6-844P	ENSG00000252984	2	0.965589	0	No		ENSG00000234646	ENSG00000234646	2	1.11896	1	No
ENSG00000260989	ENSG00000260989	2	0.977781	0	No		VPS13C-DT	ENSG00000259251	2	0.96526	0	No		ENSG00000226919	ENSG00000226919	2	1.11896	0	No
TLX1NB	ENSG00000236311	2	0.977778	1	No		ENSG00000234147	ENSG00000234147	2	0.96524	1	No		Y_RNA_ENSG00000252874	ENSG00000252874	2	1.11895	0	No
TPBGL-AS1	ENSG00000255136	2	0.97772	0	No		P2RX5-TAX1BP3	ENSG00000257950	2	0.965102	1	No		ENSG00000285856	ENSG00000285856	2	1.11893	0	No
NSUN5P2	ENSG00000290831	2	0.977686	1	No		MDC1-AS1	ENSG00000224328	2	0.965047	0	No		ENSG00000236390	ENSG00000236390	2	1.11893	0	No
LINC02666	ENSG00000283141	2	0.977594	1	No		CCL25	ENSG00000131142	2	0.964781	0	No		SLC25A17	ENSG00000100372	2	1.11892	0	No
RNU6-301P	ENSG00000207004	2	0.977436	1	No		CERKL	ENSG00000188452	2	0.964658	0	No		RNU6-1305P	ENSG00000201223	2	1.1189	0	No
RN7SKP172	ENSG00000223273	2	0.977382	1	No		LINC01612	ENSG00000250266	2	0.964649	1	No		ENSG00000225096	ENSG00000225096	2	1.11889	0	No
ENSG00000219682	ENSG00000219682	2	0.977279	0	No		ENSG00000279212	ENSG00000279212	2	0.964434	0	No		RNU2-6P	ENSG00000223336	2	1.11888	0	No
RPL38P2	ENSG00000237077	2	0.977217	0	No		MT1F	ENSG00000198417	2	0.964348	0	No		PCDHB2	ENSG00000112852	2	1.11888	0	No
EIF5-DT	ENSG00000259775	2	0.977194	0	No		ENSG00000268027	ENSG00000268027	2	0.9642	0	No		ENSG00000290454	ENSG00000290454	2	1.11888	0	No
ESRG	ENSG00000265992	2	0.976977	0	No		RNU4-28P	ENSG00000201609	2	0.964067	0	No		KHDC1	ENSG00000135314	2	1.11885	0	No
COQ8A	ENSG00000163050	2	0.976959	0	No		MIR1255B2	ENSG00000221545	2	0.963948	0	No		RNU6-991P	ENSG00000251977	2	1.11878	0	No
MIR23C	ENSG00000264566	2	0.97695	1	No		ENSG00000228172	ENSG00000228172	2	0.963781	0	No		CMAS	ENSG00000111726	2	1.11877	0	No
RPL36AP33	ENSG00000235619	2	0.976936	1	No		ENSG00000286136	ENSG00000286136	2	0.96377	1	No		LINC01923	ENSG00000236653	2	1.11872	0	No
ZNF747-DT	ENSG00000235560	2	0.976892	0	No		ENSG00000254057	ENSG00000254057	2	0.963062	0	No		ENSG00000279048	ENSG00000279048	2	1.11872	0	No
ADD3-AS1	ENSG00000203876	2	0.976797	0	No		ENSG00000231266	ENSG00000231266	2	0.963057	1	No		SERPINB11	ENSG00000206072	2	1.11869	0	No
KRT18P55	ENSG00000265480	2	0.976738	0	No		GREB1	ENSG00000196208	2	0.962991	0	No		ENSG00000249017	ENSG00000249017	2	1.11868	0	No
MIR769	ENSG00000211580	2	0.976669	0	No		EDC3	ENSG00000179151	2	0.96253	0	No		Y_RNA_ENSG00000199716	ENSG00000199716	2	1.11863	0	No
PI4KAP1	ENSG00000274602	2	0.976564	1	No		RPL27A	ENSG00000166441	2	0.962352	0	No		ENSG00000240801	ENSG00000240801	2	1.11862	1	No
C4orf54	ENSG00000248713	2	0.976538	1	No		LINC01764	ENSG00000267308	2	0.962303	0	No		DOCK9-DT	ENSG00000260992	2	1.11858	1	No
ENSG00000236817	ENSG00000236817	2	0.976457	0	No		ENSG00000252989	ENSG00000252989	2	0.962297	0	No		SNORA72_ENSG00000200355	ENSG00000200355	2	1.11858	1	No
TPSG1	ENSG00000116176	2	0.976401	1	No		KLRD1	ENSG00000134539	2	0.961818	0	No		ENSG00000236856	ENSG00000236856	2	1.11856	0	No
FMC1-LUC7L2	ENSG00000269955	2	0.976133	0	No		HDX	ENSG00000165259	2	0.961797	0	No		OXA1L-DT	ENSG00000258458	2	1.11853	1	No
ARL16	ENSG00000214087	2	0.976128	0	No		ENSG00000254293	ENSG00000254293	2	0.961407	1	No		LINC00445	ENSG00000236036	2	1.11853	0	No
ENSG00000287339	ENSG00000287339	2	0.976054	1	No		PRKY	ENSG00000099725	2	0.961124	1	No		SOD3	ENSG00000109610	2	1.11849	0	No
CWC25	ENSG00000273559	2	0.975983	1	No		ENSG00000229976	ENSG00000229976	2	0.961083	0	No		DIP2C-AS1	ENSG00000180525	2	1.11849	1	No
RNU6-1107P	ENSG00000201687	2	0.975982	1	No		ENSG00000232512	ENSG00000232512	2	0.960828	0	No		PPIAP8	ENSG00000225185	2	1.11846	1	No
PLAC4	ENSG00000280109	2	0.975936	0	No		FKBP6	ENSG00000077800	2	0.960721	0	No		ENSG00000248491	ENSG00000248491	2	1.11846	0	No
RNU7-120P	ENSG00000238302	2	0.975897	1	No		SLC8A1-AS1	ENSG00000227028	2	0.960697	1	No		GNG7	ENSG00000176533	2	1.11845	0	No
CASP4LP_ENSG00000291173	ENSG00000291173	2	0.975841	1	No		CEACAMP10	ENSG00000241104	2	0.960442	0	No		U8_ENSG00000212249	ENSG00000212249	2	1.11844	0	No
MIR646HG	ENSG00000228340	2	0.975805	0	No		RNU6-769P	ENSG00000207136	2	0.960337	0	No		GTF3C2-AS2	ENSG00000234072	2	1.11843	0	No
Y_RNA_ENSG00000199472	ENSG00000199472	2	0.975724	0	No		ENSG00000258646	ENSG00000258646	2	0.960274	0	No		ENSG00000254839	ENSG00000254839	2	1.11836	1	No
ENSG00000250132	ENSG00000250132	2	0.975632	0	No		RNU4-23P	ENSG00000199709	2	0.959972	0	No		WFDC21P	ENSG00000261040	2	1.11827	0	No
ENSG00000259423	ENSG00000259423	2	0.975626	1	No		ENSG00000206898	ENSG00000206898	2	0.959385	0	No		GRIN2B	ENSG00000273079	2	1.11818	0	No
ENSG00000233367	ENSG00000233367	2	0.975448	0	No		ENSG00000280419	ENSG00000280419	2	0.959164	0	No		NPAS2-AS1	ENSG00000230140	2	1.11818	0	No
CTNND2	ENSG00000169862	2	0.975427	1	No		CCDC159	ENSG00000183401	2	0.959128	1	No		Y_RNA_ENSG00000199466	ENSG00000199466	2	1.11813	0	No
ENSG00000288990	ENSG00000288990	2	0.975419	0	No		TEX261	ENSG00000144043	2	0.959076	0	No		ENSG00000253252	ENSG00000253252	2	1.11812	0	No
CIB3	ENSG00000141977	2	0.975414	0	No		TSPEAR-AS2	ENSG00000182912	2	0.958873	0	No		LINC01301	ENSG00000251396	2	1.11812	0	No
ENSG00000261019	ENSG00000261019	2	0.975403	1	No		PSMD6-AS1	ENSG00000243410	2	0.958428	0	No		OR7E87P	ENSG00000184055	2	1.1181	0	No
RNU6-1022P	ENSG00000201919	2	0.975326	0	No		RNU6-246P	ENSG00000207433	2	0.958213	0	No		ENSG00000260030	ENSG00000260030	2	1.11804	1	No
MYO7A	ENSG00000137474	2	0.975297	1	No		SPATS1	ENSG00000249481	2	0.958011	0	No		ENSG00000290721	ENSG00000290721	2	1.11803	0	No
ENSG00000199474	ENSG00000199474	2	0.975153	1	No		SHANK2-AS1	ENSG00000226627	2	0.957849	0	No		COG6	ENSG00000133103	2	1.11799	0	No
ZMYM1	ENSG00000197056	2	0.97512	1	No		CNTN4-AS1	ENSG00000237990	2	0.957446	0	No		POLR2J3_ENSG00000168255	ENSG00000168255	2	1.11799	0	No
BCORL1	ENSG00000085185	2	0.975075	0	No		ENSG00000289291	ENSG00000289291	2	0.956806	0	No		LINC01388	ENSG00000231808	2	1.11797	0	No
DNA2	ENSG00000138346	2	0.974947	0	No		SPANXA2-OT1	ENSG00000277215	2	0.956652	0	No		SMARCA1	ENSG00000102038	2	1.11794	1	No
SMIM10L1	ENSG00000256537	2	0.974941	1	No		NPIPB2	ENSG00000234719	2	0.956637	0	No		RNU6-79P	ENSG00000199381	2	1.11791	0	No
LINC02671	ENSG00000224714	2	0.974886	0	No		ENSG00000227678	ENSG00000227678	2	0.956281	0	No		ZNF747-DT	ENSG00000235560	2	1.1179	0	No
RNU4-89P	ENSG00000272359	2	0.974882	0	No		AIDA	ENSG00000186063	2	0.955508	0	No		PCF11-AS1	ENSG00000269939	2	1.11788	0	No
MIR548XHG	ENSG00000224141	2	0.974851	0	No		RN7SKP13	ENSG00000251742	2	0.955141	0	No		PSMD6-AS2	ENSG00000239653	2	1.11781	0	No
NLRP1	ENSG00000091592	2	0.97477	0	No		ENSG00000289248	ENSG00000289248	2	0.955106	0	No		ENSG00000227782	ENSG00000227782	2	1.11778	1	No
SNORD115-3	ENSG00000199970	2	0.974597	0	No		ENSG00000248924	ENSG00000248924	2	0.954808	0	No		KLC1	ENSG00000126214	2	1.11768	0	No
RNU6-68P	ENSG00000252385	2	0.974595	0	No		ENSG00000248138	ENSG00000248138	2	0.954488	0	No		ENSG00000279482	ENSG00000279482	2	1.11767	0	No
RNY1P4	ENSG00000207325	2	0.974543	0	No		FMO9P_ENSG00000290604	ENSG00000290604	2	0.953946	0	No		LINC01818	ENSG00000230645	2	1.11766	0	No
ENSG00000261728	ENSG00000261728	2	0.97449	0	No		ENSG00000254160	ENSG00000254160	2	0.952975	0	No		CTXN1	ENSG00000178531	2	1.11765	0	No
ENSG00000272768	ENSG00000272768	2	0.974487	0	No		ENSG00000280184	ENSG00000280184	2	0.952962	0	No		NRXN3	ENSG00000021645	2	1.11759	0	No
THBD	ENSG00000178726	2	0.974483	1	No		MIR513C	ENSG00000216171	2	0.952546	0	No		MIPEP	ENSG00000027001	2	1.11754	1	No
ENSG00000242154	ENSG00000242154	2	0.974469	0	No		MIR4699	ENSG00000265227	2	0.952278	0	No		ENSG00000259316	ENSG00000259316	2	1.11752	0	No
ENSG00000255872	ENSG00000255872	2	0.974421	0	No		Y_RNA_ENSG00000201118	ENSG00000201118	2	0.951198	0	No		ENSG00000270240	ENSG00000270240	2	1.11752	0	No
RNF146	ENSG00000118518	2	0.974367	1	No		RNU2-18P	ENSG00000223156	2	0.951029	0	No		CYP2U1	ENSG00000155016	2	1.11749	1	No
RPL24P6	ENSG00000236844	2	0.974315	1	No		GEMIN4	ENSG00000179409	2	0.950741	0	No		ABTB1	ENSG00000114626	2	1.11743	0	No
RNU6-607P	ENSG00000223215	2	0.974287	0	No		LINC03023_ENSG00000254026	ENSG00000254026	2	0.949823	0	No		FHIP1A-DT	ENSG00000251611	2	1.11743	0	No
ENSG00000225884	ENSG00000225884	2	0.97426	0	No		ENSG00000254971	ENSG00000254971	2	0.949818	0	No		ACADL	ENSG00000115361	2	1.11738	1	No
SNORD116-10	ENSG00000200661	2	0.974102	0	No		LINC01322	ENSG00000244128	2	0.949362	0	No		TMEM30BP1	ENSG00000250995	2	1.11737	0	No
LINC02408	ENSG00000203585	2	0.97405	1	No		ENSG00000253321	ENSG00000253321	2	0.948433	0	No		CEP78	ENSG00000148019	2	1.11735	0	No
ENSG00000257766	ENSG00000257766	2	0.973955	0	No		CTSLP2_ENSG00000266217	ENSG00000266217	2	0.946722	0	No		ENSG00000255348	ENSG00000255348	2	1.11734	1	No
CHUK-DT	ENSG00000227492	2	0.973858	1	No		ENSG00000259548	ENSG00000259548	2	0.946477	0	No		SDHAF2	ENSG00000167985	2	1.11734	0	No
TCEAL3	ENSG00000196507	2	0.973829	0	No		RN7SKP58	ENSG00000222942	2	0.945935	0	No		RNU6-1265P	ENSG00000252151	2	1.11733	0	No
RN7SL321P	ENSG00000277483	2	0.973772	0	No		ALG1L9P_ENSG00000254978	ENSG00000254978	2	0.945926	1	No		ENSG00000268442	ENSG00000268442	2	1.11721	0	No
XIST	ENSG00000229807	2	0.973762	0	No		ENSG00000237311	ENSG00000237311	2	0.945511	1	No		TRIML2	ENSG00000179046	2	1.11715	1	No
ENSG00000261257	ENSG00000261257	2	0.973642	0	No		TCEANC	ENSG00000176896	2	0.945466	0	No		ENSG00000207299	ENSG00000207299	2	1.11712	0	No
ENSG00000252016	ENSG00000252016	2	0.973518	1	No		RPS16P5	ENSG00000217527	2	0.940931	0	No		ENSG00000293044	ENSG00000293044	2	1.11706	1	No
AHCTF1P1	ENSG00000226121	2	0.973392	0	No		ENSG00000261351	ENSG00000261351	2	0.940254	0	No		RNU6-1181P	ENSG00000206918	2	1.11706	0	No
ENSG00000277715	ENSG00000277715	2	0.9733	1	No		ENSG00000262049	ENSG00000262049	2	0.939615	0	No		DYNLT2B	ENSG00000213123	2	1.11702	0	No
RNU2-66P	ENSG00000222582	2	0.973284	0	No		LNCBRM	ENSG00000249436	2	0.938763	0	No		MIR1262	ENSG00000221203	2	1.11701	1	No
C10orf88B_ENSG00000293310	ENSG00000293310	2	0.973231	0	No		RBM22P1	ENSG00000265097	1	0.74117	0	No		ENSG00000224469	ENSG00000224469	2	1.11694	0	No
RYR3	ENSG00000198838	2	0.973186	1	No		TRAK2	ENSG00000115993	1	0.70921	0	No		ENSG00000253260	ENSG00000253260	2	1.11693	0	No
FBXL12	ENSG00000127452	2	0.973148	0	No		ACVR1	ENSG00000115170	1	0.703235	0	No		SENP3	ENSG00000161956	2	1.11692	1	No
RPL22P11	ENSG00000233707	2	0.973131	0	No		NAAA	ENSG00000138744	1	0.685325	0	No		NECTIN1-AS1	ENSG00000255247	2	1.11689	1	No
RNU6-649P	ENSG00000207192	2	0.973094	0	No		EGFEM1P_ENSG00000293389	ENSG00000293389	1	0.683579	0	No		ZNF23	ENSG00000167377	2	1.11688	0	No
FAM106C	ENSG00000288235	2	0.973025	0	No		DDX60L	ENSG00000181381	1	0.682428	0	No		RNU6-193P	ENSG00000222909	2	1.11677	0	No
RNU7-159P	ENSG00000238562	2	0.972979	1	No		BIRC3	ENSG00000023445	1	0.679453	0	No		RNU6-175P	ENSG00000252705	2	1.11676	1	No
ENSG00000232537	ENSG00000232537	2	0.972927	0	No		DUSP14	ENSG00000275932	1	0.677013	0	No		ENSG00000258800	ENSG00000258800	2	1.11662	1	No
ENSG00000288759	ENSG00000288759	2	0.972919	0	No		NKTR	ENSG00000114857	1	0.674173	0	No		ENSG00000237414	ENSG00000237414	2	1.11661	1	No
RPL23A	ENSG00000198242	2	0.972877	1	No		ENSG00000201619	ENSG00000201619	1	0.668591	0	No		LINC00663	ENSG00000266904	2	1.11658	1	No
INCENP	ENSG00000149503	2	0.972837	0	No		METTL23	ENSG00000181038	1	0.667732	0	No		ENSG00000245385	ENSG00000245385	2	1.11658	1	No
NPR2	ENSG00000159899	2	0.972783	1	No		TBC1D12	ENSG00000108239	1	0.667694	0	No		MIR9-3HG	ENSG00000255571	2	1.11657	1	No
LINC02066	ENSG00000241151	2	0.972779	1	No		BMPR1B	ENSG00000138696	1	0.66168	0	No		LINC01504	ENSG00000225434	2	1.11654	1	No
ENSG00000263164	ENSG00000263164	2	0.972771	0	No		GTF2IRD1	ENSG00000006704	1	0.660878	0	No		MIR3180-4	ENSG00000264115	2	1.1165	0	No
SEMA6A-AS2	ENSG00000249167	2	0.972715	0	No		BMP4	ENSG00000125378	1	0.660508	0	No		AGBL3	ENSG00000146856	2	1.11645	0	No
LINC00273	ENSG00000256642	2	0.972694	0	No		ENSG00000287705	ENSG00000287705	1	0.660171	0	No		SNORD38D	ENSG00000207199	2	1.11645	0	No
ANP32AP1	ENSG00000259516	2	0.972568	0	No		RNU1-109P	ENSG00000206687	1	0.658467	0	No		XPC-AS1	ENSG00000228242	2	1.11642	0	No
MTND2P2	ENSG00000229954	2	0.972518	0	No		PRKAR2A	ENSG00000114302	1	0.656235	0	No		TRIM59	ENSG00000213186	2	1.11639	0	No
ENSG00000206853	ENSG00000206853	2	0.972503	1	No		PPP2R5B	ENSG00000068971	1	0.655727	0	No		LINC01449	ENSG00000224017	2	1.11636	1	No
RNU2-47P	ENSG00000222581	2	0.972471	0	No		TRPS1	ENSG00000104447	1	0.653832	0	No		LINC02014	ENSG00000248243	2	1.11628	0	No
ENSG00000234810	ENSG00000234810	2	0.972442	0	No		NDRG2	ENSG00000165795	1	0.651609	0	No		ENSG00000287104	ENSG00000287104	2	1.11623	1	No
MSL1	ENSG00000188895	2	0.972441	1	No		TMEM47	ENSG00000147027	1	0.650733	0	No		CDHR1	ENSG00000148600	2	1.11623	0	No
DDIT4L-AS1	ENSG00000249710	2	0.972398	0	No		MAP2K3	ENSG00000034152	1	0.649715	0	No		MRPS36	ENSG00000134056	2	1.11622	1	No
MAD2L1-DT	ENSG00000250938	2	0.972327	1	No		KCNN4	ENSG00000104783	1	0.649668	0	No		RNU6-283P	ENSG00000201658	2	1.11622	0	No
LINC02726	ENSG00000255193	2	0.972288	0	No		MGMT	ENSG00000170430	1	0.649617	0	No		MYG1	ENSG00000139637	2	1.11614	0	No
ENSG00000244998	ENSG00000244998	2	0.97224	0	No		ACOT2	ENSG00000119673	1	0.648159	0	No		RNU2-51P	ENSG00000222640	2	1.11613	0	No
RN7SKP163	ENSG00000200091	2	0.972202	1	No		ASB8	ENSG00000177981	1	0.6474	0	No		RNA5SP306	ENSG00000223019	2	1.11612	1	No
SNORA22B	ENSG00000206603	2	0.972165	0	No		FNDC4	ENSG00000115226	1	0.647058	0	No		LINC00888	ENSG00000240024	2	1.1161	0	No
UTP23	ENSG00000147679	2	0.972163	1	No		RNU1-119P	ENSG00000212424	1	0.64663	0	No		CALML4	ENSG00000129007	2	1.11607	0	No
RGS14	ENSG00000169220	2	0.972145	0	No		ENSG00000290652	ENSG00000290652	1	0.646534	0	No		ENSG00000291130	ENSG00000291130	2	1.11605	0	No
Y_RNA_ENSG00000201351	ENSG00000201351	2	0.972047	0	No		UBE2G1	ENSG00000132388	1	0.646122	0	No		RNU6-612P	ENSG00000252718	2	1.11602	0	No
XYLT2	ENSG00000015532	2	0.971968	0	No		CFB	ENSG00000243649	1	0.645563	0	No		CPLX4	ENSG00000166569	2	1.116	0	No
RNA5SP335	ENSG00000200687	2	0.971881	1	No		APBB1IP	ENSG00000077420	1	0.645252	0	No		GOLGA8CP	ENSG00000181984	2	1.11598	0	No
ENSG00000289439	ENSG00000289439	2	0.971839	0	No		MAG	ENSG00000105695	1	0.645037	0	No		RN7SKP170	ENSG00000199420	2	1.11595	0	No
LINC00398	ENSG00000237879	2	0.971747	0	No		PRPF39	ENSG00000185246	1	0.644649	0	No		RNU6-1162P	ENSG00000207172	2	1.11588	1	No
BAALC-AS1	ENSG00000247081	2	0.971623	0	No		NPIPB8	ENSG00000255524	1	0.644501	0	No		PRPF31	ENSG00000105618	2	1.11588	0	No
LINC01641	ENSG00000234277	2	0.97159	1	No		MARCHF5	ENSG00000198060	1	0.644429	0	No		ENSG00000228543	ENSG00000228543	2	1.11586	0	No
ENSG00000259720	ENSG00000259720	2	0.971516	0	No		RNU5A-5P	ENSG00000222986	1	0.644133	0	No		BTBD10	ENSG00000148925	2	1.11582	0	No
WDR87BP_ENSG00000225868	ENSG00000225868	2	0.971388	1	No		ENSG00000226571	ENSG00000226571	1	0.643409	0	No		ENSG00000255843	ENSG00000255843	2	1.11581	0	No
ENSG00000252352	ENSG00000252352	2	0.971323	0	No		H2AZ2P1	ENSG00000258741	1	0.641832	0	No		RNU6-176P	ENSG00000253005	2	1.11581	1	No
RNU6-175P	ENSG00000252705	2	0.97131	1	No		ENTPD5	ENSG00000187097	1	0.641573	0	No		ST7-AS2	ENSG00000226367	2	1.11563	1	No
SPATA31C1	ENSG00000230246	2	0.971275	1	No		DES	ENSG00000175084	1	0.64139	0	No		SNORD115-46	ENSG00000276844	2	1.11557	1	No
ELOVL6	ENSG00000170522	2	0.971262	1	No		MAPKAPK5	ENSG00000089022	1	0.64122	0	No		ENSG00000226310	ENSG00000226310	2	1.11547	1	No
PPIL1	ENSG00000137168	2	0.971217	1	No		UQCR10	ENSG00000184076	1	0.640712	0	No		ENSG00000264164	ENSG00000264164	2	1.11545	1	No
MIF	ENSG00000240972	2	0.971204	1	No		FCER1A	ENSG00000179639	1	0.640301	0	No		DOK3	ENSG00000146094	2	1.1154	1	No
SNORD58	ENSG00000212615	2	0.971136	1	No		MCFD2	ENSG00000180398	1	0.640051	0	No		AGAP13P	ENSG00000243289	2	1.11539	0	No
RNU6-150P	ENSG00000252046	2	0.971097	0	No		COG1	ENSG00000166685	1	0.639129	0	No		ENSG00000255910	ENSG00000255910	2	1.11536	0	No
BRINP3-DT	ENSG00000237457	2	0.971007	0	No		COMMD8	ENSG00000169019	1	0.639034	0	No		ENSG00000215567	ENSG00000215567	2	1.11532	1	No
OBI1-AS1	ENSG00000234377	2	0.971006	0	No		RPS7	ENSG00000171863	1	0.638671	0	No		Y_RNA_ENSG00000222503	ENSG00000222503	2	1.1153	1	No
OSER1	ENSG00000132823	2	0.970996	1	No		GLRX2	ENSG00000023572	1	0.638572	0	No		SCYL3	ENSG00000000457	2	1.11528	1	No
ENSG00000260810	ENSG00000260810	2	0.970987	0	No		HLA-DPB2	ENSG00000224557	1	0.638364	0	No		RNU6-1112P	ENSG00000200455	2	1.11523	1	No
GOLGA2P5_ENSG00000238105	ENSG00000238105	2	0.970925	1	No		LINC01532	ENSG00000267014	1	0.637839	0	No		GRIN2A	ENSG00000183454	2	1.1152	0	No
RNA5SP362	ENSG00000251857	2	0.970885	1	No		SNX22	ENSG00000157734	1	0.637469	0	No		ENSG00000253988	ENSG00000253988	2	1.11518	0	No
SVOP	ENSG00000166111	2	0.970882	0	No		FUT8-AS1	ENSG00000276116	1	0.637215	0	No		ENSG00000279735	ENSG00000279735	2	1.11512	1	No
KCNMA1-AS1	ENSG00000236467	2	0.970739	0	No		BARHL2	ENSG00000143032	1	0.6371	0	No		ENSG00000229321	ENSG00000229321	2	1.11509	0	No
CPHL1P_ENSG00000293537	ENSG00000293537	2	0.970731	0	No		ENSG00000279118	ENSG00000279118	1	0.637064	0	No		MEGF9	ENSG00000106780	2	1.11508	0	No
ENSG00000288924	ENSG00000288924	2	0.970718	0	No		LMOD2	ENSG00000170807	1	0.636539	0	No		SRSF4	ENSG00000116350	2	1.11501	1	No
RNA5SP378	ENSG00000200516	2	0.970689	1	No		PRDM14	ENSG00000147596	1	0.635104	0	No		DHX35-DT	ENSG00000261431	2	1.115	0	No
ENSG00000289033	ENSG00000289033	2	0.970565	1	No		CCNT1	ENSG00000129315	1	0.634702	0	No		ENSG00000291169	ENSG00000291169	2	1.115	0	No
DUSP8	ENSG00000184545	2	0.970422	1	No		RNU1-130P	ENSG00000200800	1	0.634196	0	No		ENSG00000290598	ENSG00000290598	2	1.11498	0	No
UBE2MP1	ENSG00000261461	2	0.970411	1	No		COPA	ENSG00000122218	1	0.633692	0	No		AKR7A2P2	ENSG00000224341	2	1.11494	0	No
LINC01784	ENSG00000228338	2	0.970376	0	No		TMEM176A	ENSG00000002933	1	0.633386	0	No		ATAD3C	ENSG00000215915	2	1.11494	0	No
CABP4	ENSG00000175544	2	0.970241	1	No		RNASE12	ENSG00000258436	1	0.632497	0	No		Y_RNA_ENSG00000201314	ENSG00000201314	2	1.11494	0	No
E4F1	ENSG00000167967	2	0.970197	1	No		NIPBL	ENSG00000164190	1	0.632307	0	No		TPRXL	ENSG00000180438	2	1.11485	0	No
RNU6-135P	ENSG00000252578	2	0.97017	1	No		ENSG00000250234	ENSG00000250234	1	0.632284	0	No		ENSG00000232342	ENSG00000232342	2	1.11484	0	No
ICOSLG	ENSG00000160223	2	0.970043	1	No		SPATA21	ENSG00000187144	1	0.632087	0	No		SRGAP2C	ENSG00000171943	2	1.11484	1	No
RPL30P11_ENSG00000293251	ENSG00000293251	2	0.969989	1	No		ANKAR	ENSG00000151687	1	0.631795	0	No		ENSG00000228072	ENSG00000228072	2	1.1148	0	No
EEF1AKMT1	ENSG00000150456	2	0.969936	0	No		ENSG00000256654	ENSG00000256654	1	0.631639	0	No		APOL6	ENSG00000221963	2	1.11479	0	No
ENSG00000249753	ENSG00000249753	2	0.96988	1	No		ENSG00000226355	ENSG00000226355	1	0.631073	0	No		ZBTB48	ENSG00000204859	2	1.11477	0	No
ENSG00000279565	ENSG00000279565	2	0.969846	0	No		RN7SKP56	ENSG00000222445	1	0.631034	0	No		ENSG00000228862	ENSG00000228862	2	1.11474	0	No
ZNF552	ENSG00000178935	2	0.969822	0	No		SNORD115_ENSG00000212411	ENSG00000212411	1	0.630723	0	No		LINC00365	ENSG00000224511	2	1.11473	0	No
ENSG00000249738	ENSG00000249738	2	0.969803	0	No		ZNF551	ENSG00000204519	1	0.630665	0	No		LINC01569	ENSG00000262468	2	1.11469	1	No
CEP152	ENSG00000103995	2	0.969692	1	No		Y_RNA_ENSG00000202071	ENSG00000202071	1	0.630623	0	No		ENSG00000256972	ENSG00000256972	2	1.11468	0	No
LARGE-AS1	ENSG00000224973	2	0.969646	0	No		PSMG2	ENSG00000128789	1	0.630274	0	No		ADNP-AS1	ENSG00000259456	2	1.11468	0	No
ZNF611	ENSG00000213020	2	0.969608	0	No		ENSG00000249330	ENSG00000249330	1	0.629698	0	No		ENSG00000254178	ENSG00000254178	2	1.11466	0	No
LINC01895	ENSG00000259256	2	0.969587	1	No		ENSG00000290896	ENSG00000290896	1	0.629606	0	No		UBE2Q2P1_ENSG00000291027	ENSG00000291027	2	1.11462	0	No
ENSG00000260190	ENSG00000260190	2	0.969412	0	No		STXBP1	ENSG00000136854	1	0.629179	0	No		Y_RNA_ENSG00000199398	ENSG00000199398	2	1.11461	0	No
ENSG00000261526	ENSG00000261526	2	0.969399	0	No		MRAP	ENSG00000170262	1	0.628547	0	No		CCDC13-AS2	ENSG00000225611	2	1.11452	0	No
IMMP2L	ENSG00000184903	2	0.969395	1	No		RUNDC1	ENSG00000198863	1	0.628514	0	No		RNU6-1096P	ENSG00000252898	2	1.11452	1	No
ENSG00000234337	ENSG00000234337	2	0.969285	1	No		ENSG00000225931	ENSG00000225931	1	0.628511	0	No		RNU6-850P	ENSG00000252743	2	1.11448	0	No
FENDRR	ENSG00000268388	2	0.969133	0	No		SNRPF	ENSG00000139343	1	0.628451	0	No		DSTNP4	ENSG00000215034	2	1.11445	0	No
LINC01205	ENSG00000228980	2	0.969102	1	No		ENSG00000248245	ENSG00000248245	1	0.628354	0	No		MIAT	ENSG00000225783	2	1.11443	0	No
ENSG00000280275	ENSG00000280275	2	0.969074	0	No		LINC01856	ENSG00000237574	1	0.628263	0	No		ASPHD1	ENSG00000174939	2	1.11442	1	No
CTAGE11P	ENSG00000214249	2	0.969061	0	No		ENSG00000230714	ENSG00000230714	1	0.627946	0	No		RRN3P3	ENSG00000290865	2	1.11441	1	No
OR4F2P	ENSG00000224777	2	0.969049	0	No		ENSG00000290749	ENSG00000290749	1	0.627767	0	No		HHLA3-AS1	ENSG00000226088	2	1.11431	0	No
GDNF	ENSG00000168621	2	0.969029	0	No		Y_RNA_ENSG00000199840	ENSG00000199840	1	0.62766	0	No		NHS	ENSG00000188158	2	1.11429	0	No
Y_RNA_ENSG00000201850	ENSG00000201850	2	0.969003	1	No		COX14	ENSG00000178449	1	0.627543	0	No		FKBP15	ENSG00000119321	2	1.11425	0	No
ENSG00000253164	ENSG00000253164	2	0.968992	0	No		NRAP	ENSG00000197893	1	0.627145	0	No		ZMYND10-AS1	ENSG00000235058	2	1.11422	0	No
ENSG00000255165	ENSG00000255165	2	0.968987	0	No		PHF20	ENSG00000025293	1	0.627059	0	No		RNA5SP95	ENSG00000222251	2	1.11418	1	No
FRRS1	ENSG00000156869	2	0.968838	1	No		GCLM	ENSG00000023909	1	0.627036	0	No		AP1G2-AS1	ENSG00000258727	2	1.11417	1	No
ENSG00000291107	ENSG00000291107	2	0.968794	1	No		PC	ENSG00000173599	1	0.6269	0	No		TRIM73	ENSG00000178809	2	1.11406	0	No
RNU6-198P	ENSG00000206985	2	0.968791	0	No		UBE2I	ENSG00000103275	1	0.626816	0	No		ENSG00000231440	ENSG00000231440	2	1.11401	0	No
BBOX1-AS1	ENSG00000254560	2	0.96875	1	No		U3_ENSG00000212195	ENSG00000212195	1	0.626809	0	No		POLR2MP1	ENSG00000227725	2	1.11394	0	No
ADORA2B	ENSG00000170425	2	0.96869	0	No		CLDN4	ENSG00000189143	1	0.626374	0	No		BATF2	ENSG00000168062	2	1.11392	1	No
Y_RNA_ENSG00000202177	ENSG00000202177	2	0.968645	0	No		RN7SKP68	ENSG00000222987	1	0.626046	0	No		LINC01109	ENSG00000230838	2	1.11382	0	No
ACP1	ENSG00000143727	2	0.96856	1	No		RGS12	ENSG00000159788	1	0.626045	0	No		RNF208	ENSG00000212864	2	1.1138	0	No
IRF2	ENSG00000168310	2	0.968511	1	No		ENSG00000258026	ENSG00000258026	1	0.62594	0	No		ENSG00000287346	ENSG00000287346	2	1.11379	0	No
PPP1R11	ENSG00000204619	2	0.968475	1	No		GIPC2	ENSG00000137960	1	0.62575	0	No		GLIPR1L1	ENSG00000173401	2	1.11379	0	No
KTI12	ENSG00000198841	2	0.968293	1	No		DDRGK1	ENSG00000198171	1	0.625606	0	No		ENSG00000268088	ENSG00000268088	2	1.11376	0	No
SLC25A45	ENSG00000162241	2	0.968256	0	No		SLCO5A1	ENSG00000137571	1	0.625272	0	No		APOBEC3H	ENSG00000100298	2	1.11375	0	No
ENSG00000270977	ENSG00000270977	2	0.968189	0	No		GLIS3-AS1	ENSG00000237009	1	0.625154	0	No		RN7SKP200	ENSG00000222496	2	1.11373	1	No
Y_RNA_ENSG00000207069	ENSG00000207069	2	0.96794	0	No		WDFY1	ENSG00000085449	1	0.624973	0	No		HAR1A	ENSG00000225978	2	1.11371	0	No
WDCP	ENSG00000163026	2	0.967926	1	No		VPS52	ENSG00000223501	1	0.624372	0	No		ENSG00000291121	ENSG00000291121	2	1.11371	1	No
ENSG00000255496	ENSG00000255496	2	0.967857	1	No		EFR3A	ENSG00000132294	1	0.624271	0	No		FEZF2	ENSG00000153266	2	1.1137	1	No
CENPT	ENSG00000102901	2	0.967662	0	No		ENSG00000279602	ENSG00000279602	1	0.62404	0	No		MIR526A2	ENSG00000211532	2	1.11368	0	No
KIF23-AS1	ENSG00000259426	2	0.967593	1	No		TCAIM	ENSG00000179152	1	0.623965	0	No		RNU2-27P	ENSG00000251994	2	1.1136	0	No
HDAC11-AS1	ENSG00000244502	2	0.967575	0	No		STK11IP	ENSG00000144589	1	0.623897	0	No		RNU6-804P	ENSG00000207013	2	1.11359	0	No
COX10-DT	ENSG00000236088	2	0.967511	1	No		TMEM182	ENSG00000170417	1	0.623806	0	No		ZNF567	ENSG00000189042	2	1.11359	1	No
RN7SKP181	ENSG00000223120	2	0.967485	1	No		TFB2M	ENSG00000162851	1	0.623753	0	No		ENSG00000259468	ENSG00000259468	2	1.11357	0	No
RNU6-197P	ENSG00000252489	2	0.967468	0	No		U6_ENSG00000283249	ENSG00000283249	1	0.623636	0	No		SERGEF	ENSG00000129158	2	1.11357	0	No
MRPS5	ENSG00000144029	2	0.967418	0	No		TCF7L1-IT1	ENSG00000231134	1	0.623386	0	No		VEZF1P1	ENSG00000236229	2	1.11354	1	No
ENSG00000253693	ENSG00000253693	2	0.967377	1	No		ENSG00000271978	ENSG00000271978	1	0.623308	0	No		ENSG00000251259	ENSG00000251259	2	1.11349	0	No
DUS2	ENSG00000167264	2	0.967294	1	No		RNF168	ENSG00000163961	1	0.623279	0	No		ENSG00000290947	ENSG00000290947	2	1.11346	0	No
ENSG00000225913	ENSG00000225913	2	0.967279	1	No		STAT5A	ENSG00000126561	1	0.623261	0	No		RNU6-106P	ENSG00000207134	2	1.11327	0	No
ENSG00000291254	ENSG00000291254	2	0.967195	1	No		PCMTD1	ENSG00000168300	1	0.623222	0	No		CENPBD1P	ENSG00000177946	2	1.11318	0	No
ENSG00000238140	ENSG00000238140	2	0.967162	0	No		ENSG00000287352	ENSG00000287352	1	0.623196	0	No		ENSG00000291096	ENSG00000291096	2	1.11317	0	No
SLIT2-IT1	ENSG00000248228	2	0.967152	0	No		PRRG1	ENSG00000130962	1	0.622701	0	No		RNU6-249P	ENSG00000199886	2	1.1131	1	No
STK17A	ENSG00000164543	2	0.967145	1	No		ENSG00000268858	ENSG00000268858	1	0.622621	0	No		NDUFB4P11	ENSG00000259374	2	1.11309	0	No
ENSG00000256339	ENSG00000256339	2	0.967094	0	No		RAP2A	ENSG00000125249	1	0.622427	0	No		ATP6V0E2-AS1	ENSG00000204934	2	1.11309	0	No
ENSG00000287032	ENSG00000287032	2	0.967085	0	No		FHL1	ENSG00000022267	1	0.622224	0	No		SNORD70	ENSG00000212534	2	1.11304	0	No
LINC00303	ENSG00000176754	2	0.966956	0	No		ENSG00000227757	ENSG00000227757	1	0.62189	0	No		TNK1	ENSG00000174292	2	1.11295	1	No
SAXO2	ENSG00000188659	2	0.966915	0	No		ENSG00000249602	ENSG00000249602	1	0.621277	0	No		CFAP100-DT	ENSG00000249833	2	1.11293	1	No
LINC02951	ENSG00000255503	2	0.966891	0	No		TBC1D15	ENSG00000121749	1	0.620945	0	No		LKAAEAR1	ENSG00000171695	2	1.11292	1	No
ENSG00000226113	ENSG00000226113	2	0.966884	1	No		ENSG00000284646	ENSG00000284646	1	0.620944	0	No		CXCL11	ENSG00000169248	2	1.11291	0	No
POLL	ENSG00000166169	2	0.966808	1	No		ZSWIM1	ENSG00000168612	1	0.620834	0	No		BZW1P1	ENSG00000236686	2	1.11288	0	No
ENSG00000232363	ENSG00000232363	2	0.966719	0	No		ENSG00000227227	ENSG00000227227	1	0.620833	0	No		RNU6-1324P	ENSG00000206949	2	1.11283	1	No
PRKD1	ENSG00000184304	2	0.966696	1	No		LINC00489	ENSG00000225759	1	0.620716	0	No		ENSG00000290796	ENSG00000290796	2	1.11279	1	No
HAR1A	ENSG00000225978	2	0.966689	0	No		ADGRE2	ENSG00000127507	1	0.620569	0	No		MIS18A-AS1	ENSG00000227256	2	1.11279	0	No
MAGEB3	ENSG00000198798	2	0.966687	1	No		UFL1	ENSG00000014123	1	0.620484	0	No		ENSG00000255060	ENSG00000255060	2	1.11272	0	No
SATB2	ENSG00000119042	2	0.966686	0	No		CSNK2B	ENSG00000204435	1	0.620471	0	No		ENSG00000279398	ENSG00000279398	2	1.11272	0	No
TRBV21OR9-2	ENSG00000183938	2	0.966675	0	No		CDKL5	ENSG00000008086	1	0.619885	0	No		ENSG00000287571	ENSG00000287571	2	1.11272	0	No
ENSG00000282381	ENSG00000282381	2	0.966674	0	No		CEACAM6	ENSG00000086548	1	0.619358	0	No		ZNF821	ENSG00000102984	2	1.11265	1	No
LRTOMT	ENSG00000284922	2	0.96662	1	No		Y_RNA_ENSG00000202273	ENSG00000202273	1	0.619205	0	No		SNORD14	ENSG00000202479	2	1.11262	0	No
PARP11-AS1	ENSG00000256862	2	0.966615	0	No		TRMT2A	ENSG00000099899	1	0.619042	0	No		ENSG00000253477	ENSG00000253477	2	1.11262	0	No
RFXANK	ENSG00000064490	2	0.966581	0	No		ENSG00000257391	ENSG00000257391	1	0.619017	0	No		TCF15	ENSG00000125878	2	1.1126	0	No
ENSG00000251391	ENSG00000251391	2	0.966574	0	No		ENSG00000286628	ENSG00000286628	1	0.618867	0	No		ASRGL1	ENSG00000162174	2	1.11253	1	No
ZNF75A	ENSG00000162086	2	0.966571	1	No		ENSG00000248738	ENSG00000248738	1	0.618557	0	No		HOTTIP	ENSG00000243766	2	1.11249	0	No
ZNF823	ENSG00000197933	2	0.966551	0	No		RNU1-101P	ENSG00000212473	1	0.618413	0	No		RNU6-1164P	ENSG00000201298	2	1.11249	0	No
ENSG00000267383	ENSG00000267383	2	0.966433	1	No		IQSEC3	ENSG00000120645	1	0.618403	0	No		MSANTD2	ENSG00000120458	2	1.11247	0	No
ENSG00000229960	ENSG00000229960	2	0.966302	0	No		ENSG00000289410	ENSG00000289410	1	0.6184	0	No		PRR13	ENSG00000205352	2	1.11245	1	No
RN7SKP267	ENSG00000222313	2	0.966283	0	No		LINC01627	ENSG00000224648	1	0.618221	0	No		TCL6	ENSG00000187621	2	1.11243	0	No
IGKV3OR2-268	ENSG00000233999	2	0.966176	0	No		KATNBL1P6	ENSG00000228283	1	0.618054	0	No		ASH1L-IT1	ENSG00000227773	2	1.11242	1	No
ENSG00000234141	ENSG00000234141	2	0.966069	1	No		TSPY7P	ENSG00000188656	1	0.617862	0	No		METTL13	ENSG00000010165	2	1.11242	0	No
H1-10-AS1	ENSG00000206417	2	0.966026	0	No		ENSG00000245768	ENSG00000245768	1	0.617797	0	No		ENSG00000199857	ENSG00000199857	2	1.11242	0	No
ENSG00000289631	ENSG00000289631	2	0.966024	1	No		ZNF747-DT	ENSG00000235560	1	0.617504	0	No		KLRC2	ENSG00000205809	2	1.1123	0	No
CTPS2	ENSG00000047230	2	0.965975	0	No		SNORD13P3	ENSG00000239128	1	0.617223	0	No		CCNYL5	ENSG00000230039	2	1.1123	0	No
LINC01301	ENSG00000251396	2	0.965961	0	No		MRPS26	ENSG00000125901	1	0.616749	0	No		ENSG00000233824	ENSG00000233824	2	1.11228	0	No
RNU6-217P	ENSG00000206891	2	0.965941	0	No		PTPRK	ENSG00000152894	1	0.616552	0	No		DEFT1P	ENSG00000215378	2	1.11226	1	No
ZFHX3-AS1	ENSG00000259768	2	0.965905	0	No		ENSG00000257639	ENSG00000257639	1	0.616181	0	No		SIMALR	ENSG00000226004	2	1.11215	0	No
RNU6-233P	ENSG00000222777	2	0.965873	0	No		ENSG00000223727	ENSG00000223727	1	0.616065	0	No		ZFP2	ENSG00000198939	2	1.11214	1	No
PLCB3	ENSG00000149782	2	0.965816	1	No		TWF2-DT	ENSG00000243224	1	0.61601	0	No		ENSG00000250855	ENSG00000250855	2	1.11208	0	No
MIR569	ENSG00000207963	2	0.965802	0	No		HCCS-DT	ENSG00000234129	1	0.615909	0	No		RNU7-11P	ENSG00000252796	2	1.11204	1	No
HPS1	ENSG00000107521	2	0.965801	1	No		TCF12	ENSG00000140262	1	0.615903	0	No		HERC2P5	ENSG00000260644	2	1.112	0	No
Y_RNA_ENSG00000252069	ENSG00000252069	2	0.965779	0	No		RNU6-1028P	ENSG00000252973	1	0.615691	0	No		ENSG00000274748	ENSG00000274748	2	1.11199	0	No
LINC01007	ENSG00000233123	2	0.96573	0	No		CACNA2D1	ENSG00000153956	1	0.615652	0	No		MIR4435-2HG	ENSG00000172965	2	1.1119	1	No
RNU6-644P	ENSG00000212457	2	0.965689	1	No		GABARAP	ENSG00000170296	1	0.615567	0	No		MIDN	ENSG00000167470	2	1.11188	1	No
RNU4-24P	ENSG00000201435	2	0.96568	1	No		GTF2IRD2	ENSG00000196275	1	0.615355	0	No		ENSG00000261606	ENSG00000261606	2	1.11179	0	No
RNU6-64P	ENSG00000252928	2	0.965596	0	No		CCNY	ENSG00000108100	1	0.615343	0	No		CXorf65	ENSG00000204165	2	1.11179	1	No
ZNF419	ENSG00000105136	2	0.96554	1	No		RNA5SP239	ENSG00000222150	1	0.615316	0	No		PLAC9	ENSG00000189129	2	1.11176	1	No
IGKV2D-30	ENSG00000239571	2	0.96545	1	No		LZTS2	ENSG00000107816	1	0.615306	0	No		SNORD115_ENSG00000212428	ENSG00000212428	2	1.11173	0	No
BRMS1L	ENSG00000100916	2	0.965422	1	No		LYAR	ENSG00000145220	1	0.61511	0	No		ENSG00000262231	ENSG00000262231	2	1.11173	0	No
ENSG00000257647	ENSG00000257647	2	0.965405	1	No		ELMOD1	ENSG00000110675	1	0.615042	0	No		ENSG00000281883	ENSG00000281883	2	1.11169	0	No
H3-3B	ENSG00000132475	2	0.965396	1	No		ENSG00000240915	ENSG00000240915	1	0.614973	0	No		FKBP1AP1	ENSG00000269304	2	1.11168	0	No
LINC01664	ENSG00000235478	2	0.965299	0	No		MIR635	ENSG00000207561	1	0.614917	0	No		RPS4XP5	ENSG00000229920	2	1.11167	1	No
MIR1193	ENSG00000221036	2	0.965003	1	No		C18orf25	ENSG00000152242	1	0.614897	0	No		ENSG00000278989	ENSG00000278989	2	1.11158	0	No
ZNF354C	ENSG00000177932	2	0.964995	1	No		LINC03036	ENSG00000229272	1	0.614869	0	No		ENSG00000236069	ENSG00000236069	2	1.11153	1	No
Y_RNA_ENSG00000239143	ENSG00000239143	2	0.964948	0	No		BET1-AS1	ENSG00000236861	1	0.614616	0	No		ENSG00000236507	ENSG00000236507	2	1.1115	0	No
ENSG00000267766	ENSG00000267766	2	0.964884	1	No		RNA5SP480	ENSG00000252649	1	0.614507	0	No		LSR	ENSG00000105699	2	1.11137	0	No
ENSG00000263257	ENSG00000263257	2	0.964882	1	No		SLC19A1	ENSG00000173638	1	0.614503	0	No		MDGA2	ENSG00000139915	2	1.11136	0	No
ENSG00000284048	ENSG00000284048	2	0.964832	1	No		ENSG00000229915	ENSG00000229915	1	0.614385	0	No		RNU5E-5P	ENSG00000202249	2	1.11132	0	No
ENSG00000203327	ENSG00000203327	2	0.964813	0	No		TRIM54	ENSG00000138100	1	0.614256	0	No		ENSG00000260296	ENSG00000260296	2	1.11128	0	No
ENSG00000288559	ENSG00000288559	2	0.964737	1	No		NSUN5P2	ENSG00000290831	1	0.613901	0	No		MED20	ENSG00000124641	2	1.11127	1	No
TRIAP1	ENSG00000170855	2	0.964694	1	No		EPB41L4A-AS1	ENSG00000224032	1	0.613822	0	No		ENSG00000241593	ENSG00000241593	2	1.11125	0	No
KLKB1	ENSG00000164344	2	0.964685	0	No		SH3BP5	ENSG00000131370	1	0.613774	0	No		ENSG00000291144	ENSG00000291144	2	1.11116	0	No
NBPF20	ENSG00000162825	2	0.964672	1	No		ENSG00000231630	ENSG00000231630	1	0.613631	0	No		ENSG00000286800	ENSG00000286800	2	1.11115	0	No
FAM227B	ENSG00000166262	2	0.964606	0	No		MIR3942	ENSG00000265102	1	0.613577	0	No		PHF5A	ENSG00000100410	2	1.11109	0	No
NIPAL4	ENSG00000172548	2	0.964595	0	No		TMEM165	ENSG00000134851	1	0.612994	0	No		ENSG00000254538	ENSG00000254538	2	1.11108	0	No
GABRR2	ENSG00000111886	2	0.964571	1	No		C1QL4	ENSG00000186897	1	0.612821	0	No		HTR2A	ENSG00000102468	2	1.11103	1	No
RNA5SP107	ENSG00000223290	2	0.964469	1	No		GTF2I	ENSG00000263001	1	0.612616	0	No		ENSG00000252049	ENSG00000252049	2	1.11103	0	No
COMMD8	ENSG00000169019	2	0.964339	0	No		STX5	ENSG00000162236	1	0.612522	0	No		NUDT7	ENSG00000140876	2	1.11102	0	No
PSG11	ENSG00000243130	2	0.964276	0	No		WDR77	ENSG00000116455	1	0.612506	0	No		ENSG00000272472	ENSG00000272472	2	1.11096	0	No
MCEE	ENSG00000124370	2	0.964216	1	No		RNU6-266P	ENSG00000201095	1	0.612054	0	No		RNU6-400P	ENSG00000212475	2	1.11092	0	No
TMEM178B	ENSG00000261115	2	0.964214	1	No		KRTAP6-1	ENSG00000184724	1	0.611974	0	No		ENSG00000251314	ENSG00000251314	2	1.11089	0	No
ENSG00000250917	ENSG00000250917	2	0.96412	0	No		ENSG00000280176	ENSG00000280176	1	0.611926	0	No		ENSG00000258497	ENSG00000258497	2	1.11085	0	No
ENSG00000291238	ENSG00000291238	2	0.964095	0	No		ENSG00000254394	ENSG00000254394	1	0.611855	0	No		BRDT	ENSG00000137948	2	1.1107	0	No
CHMP4A	ENSG00000254505	2	0.963951	1	No		ENSG00000213315	ENSG00000213315	1	0.611604	0	No		TSPAN14-AS1	ENSG00000226659	2	1.1107	0	No
FUBP3	ENSG00000107164	2	0.96393	1	No		CTCF-DT	ENSG00000259804	1	0.611517	0	No		RNU5A-5P	ENSG00000222986	2	1.11065	0	No
DIPK1A	ENSG00000154511	2	0.96382	0	No		ENSG00000280173	ENSG00000280173	1	0.611326	0	No		RN7SKP173	ENSG00000199691	2	1.11065	0	No
CLDN14-AS1	ENSG00000233818	2	0.963751	0	No		ENSG00000277350	ENSG00000277350	1	0.611272	0	No		RNU6-337P	ENSG00000212545	2	1.11064	0	No
ENSG00000259563	ENSG00000259563	2	0.963721	0	No		DERL1	ENSG00000136986	1	0.611135	0	No		APOBEC3D	ENSG00000243811	2	1.11063	0	No
KRT17P2	ENSG00000186831	2	0.963646	0	No		BRIX1	ENSG00000113460	1	0.611044	0	No		IGHEP1	ENSG00000253692	2	1.11062	0	No
ASB9	ENSG00000102048	2	0.963615	0	No		PABPC1L2B	ENSG00000184388	1	0.611023	0	No		MAP1LC3A	ENSG00000101460	2	1.11061	1	No
LINC01065	ENSG00000237092	2	0.963575	1	No		ENSG00000250286	ENSG00000250286	1	0.610976	0	No		SNORD114-15	ENSG00000201557	2	1.1106	1	No
ENSG00000278874	ENSG00000278874	2	0.963521	0	No		LINC03010	ENSG00000218672	1	0.610821	0	No		C11orf52	ENSG00000149300	2	1.11059	0	No
Y_RNA_ENSG00000199410	ENSG00000199410	2	0.963487	1	No		ENSG00000233408	ENSG00000233408	1	0.610748	0	No		ENSG00000282440	ENSG00000282440	2	1.11059	0	No
ENSG00000291073	ENSG00000291073	2	0.96338	0	No		ADARB1	ENSG00000197381	1	0.610679	0	No		ENSG00000223711	ENSG00000223711	2	1.11059	1	No
DENND6A-AS1	ENSG00000261068	2	0.963353	0	No		ETHE1	ENSG00000105755	1	0.610503	0	No		TSHZ3-AS1	ENSG00000267662	2	1.11056	0	No
ENSG00000254754	ENSG00000254754	2	0.963289	1	No		GBX1	ENSG00000164900	1	0.610494	0	No		RN7SKP297	ENSG00000223202	2	1.11049	1	No
PCAT18	ENSG00000265369	2	0.963281	0	No		RCC1L	ENSG00000274523	1	0.610483	0	No		RNU6-708P	ENSG00000206944	2	1.11048	1	No
HFM1	ENSG00000162669	2	0.96323	1	No		B4GALT3	ENSG00000158850	1	0.61041	0	No		METRN	ENSG00000103260	2	1.11039	1	No
HECW1	ENSG00000002746	2	0.963222	1	No		PIAS2	ENSG00000078043	1	0.610192	0	No		ENSG00000223576	ENSG00000223576	2	1.11036	0	No
MIF-AS1	ENSG00000218537	2	0.963152	1	No		ITPRID2	ENSG00000138434	1	0.61013	0	No		ENSG00000291219	ENSG00000291219	2	1.11032	0	No
WFDC21P	ENSG00000261040	2	0.962979	1	No		LINC02549	ENSG00000226497	1	0.609959	0	No		PPP1R35-AS1	ENSG00000240211	2	1.11028	1	No
SMG1P3	ENSG00000180747	2	0.962896	0	No		ENSG00000291058	ENSG00000291058	1	0.609934	0	No		SUMO1P3	ENSG00000235082	2	1.11024	0	No
PDP2	ENSG00000172840	2	0.962841	1	No		ZNF358	ENSG00000198816	1	0.609916	0	No		ENSG00000243155	ENSG00000243155	2	1.11023	0	No
LINC00551	ENSG00000272274	2	0.962788	1	No		ENSG00000285517	ENSG00000285517	1	0.609759	0	No		ENSG00000229263	ENSG00000229263	2	1.11022	0	No
ENSG00000261096	ENSG00000261096	2	0.962717	1	No		ENSG00000261728	ENSG00000261728	1	0.609751	0	No		RNA5SP31	ENSG00000223076	2	1.11013	0	No
ENSG00000285725	ENSG00000285725	2	0.962636	1	No		MIRLET7BHG	ENSG00000197182	1	0.60949	0	No		Y_RNA_ENSG00000201676	ENSG00000201676	2	1.1101	0	No
PAQR9-AS1	ENSG00000241570	2	0.96261	0	No		RANBP6	ENSG00000137040	1	0.609443	0	No		ENSG00000248268	ENSG00000248268	2	1.11009	0	No
OSBP2	ENSG00000184792	2	0.96251	1	No		RPP30	ENSG00000148688	1	0.609366	0	No		ENSG00000259094	ENSG00000259094	2	1.11009	0	No
ARHGAP11A	ENSG00000198826	2	0.962402	1	No		LINC01980	ENSG00000225548	1	0.609339	0	No		MGAT3-AS1	ENSG00000227188	2	1.11008	0	No
ENSG00000280828	ENSG00000280828	2	0.962335	1	No		ESRRA	ENSG00000173153	1	0.609296	0	No		GLYCTK-AS1	ENSG00000242797	2	1.11006	0	No
RPL21P72	ENSG00000224593	2	0.962326	0	No		ENSG00000233144	ENSG00000233144	1	0.609175	0	No		LINC02160	ENSG00000251443	2	1.11006	0	No
GK-AS1	ENSG00000243055	2	0.962294	1	No		RPL36P20	ENSG00000234270	1	0.608842	0	No		ENSG00000289791	ENSG00000289791	2	1.11005	1	No
ENSG00000287888	ENSG00000287888	2	0.96221	0	No		NPIPA9	ENSG00000183889	1	0.608792	0	No		RPL35P2	ENSG00000220583	2	1.11003	0	No
LINC00298	ENSG00000235665	2	0.962165	1	No		ABLIM3	ENSG00000173210	1	0.608762	0	No		ENSG00000279488	ENSG00000279488	2	1.11002	0	No
LINC02936	ENSG00000227359	2	0.962144	0	No		ENSG00000288773	ENSG00000288773	1	0.608743	0	No		CHRFAM7A	ENSG00000166664	2	1.10996	0	No
ENSG00000257735	ENSG00000257735	2	0.962113	1	No		RN7SKP295	ENSG00000253073	1	0.608597	0	No		ACOT1	ENSG00000184227	2	1.10995	0	No
ENSG00000259756	ENSG00000259756	2	0.962111	0	No		PDPR	ENSG00000090857	1	0.60849	0	No		MIR3158-2	ENSG00000283558	2	1.10993	1	No
LINC00347	ENSG00000236678	2	0.96207	0	No		METTL2A	ENSG00000087995	1	0.608431	0	No		LINC00470	ENSG00000132204	2	1.10992	0	No
MCM3AP-AS1	ENSG00000215424	2	0.962016	1	No		RNA5SP20	ENSG00000251785	1	0.608429	0	No		ENSG00000231401	ENSG00000231401	2	1.10991	1	No
MSANTD3	ENSG00000066697	2	0.962008	1	No		RNU1-21P	ENSG00000200197	1	0.608284	0	No		LRBA	ENSG00000198589	2	1.10986	0	No
HIPK1-AS1	ENSG00000235527	2	0.961964	0	No		RNU1-112P	ENSG00000201271	1	0.608228	0	No		ZNF335	ENSG00000198026	2	1.10982	0	No
ENSG00000290816	ENSG00000290816	2	0.961853	0	No		TBC1D24	ENSG00000162065	1	0.608173	0	No		LINC02098	ENSG00000272575	2	1.1098	1	No
RNU2-60P	ENSG00000253099	2	0.961849	1	No		EYA3	ENSG00000158161	1	0.608065	0	No		ARHGEF38-IT1	ENSG00000249885	2	1.10979	0	No
ENSG00000227673	ENSG00000227673	2	0.961786	0	No		ENSG00000264272	ENSG00000264272	1	0.607995	0	No		MKLN1-AS	ENSG00000236753	2	1.10978	0	No
ENSG00000203546	ENSG00000203546	2	0.961708	1	No		ENSG00000287082	ENSG00000287082	1	0.607924	0	No		RN7SKP298	ENSG00000251759	2	1.10977	0	No
Y_RNA_ENSG00000199540	ENSG00000199540	2	0.961667	1	No		RNU6-196P	ENSG00000207042	1	0.607859	0	No		TSPEAR-AS2	ENSG00000182912	2	1.10975	1	No
ASAH1-AS1	ENSG00000245281	2	0.961633	0	No		ENSG00000259336	ENSG00000259336	1	0.607725	0	No		MIR4761	ENSG00000284031	2	1.10975	0	No
ENSG00000290762	ENSG00000290762	2	0.961625	0	No		ST6GAL2	ENSG00000144057	1	0.607706	0	No		ENSG00000273432	ENSG00000273432	2	1.10969	0	No
MIR424	ENSG00000284231	2	0.961476	0	No		ENSG00000224413	ENSG00000224413	1	0.607305	0	No		ENSG00000274184	ENSG00000274184	2	1.10966	0	No
OGG1	ENSG00000114026	2	0.961444	0	No		WDR86	ENSG00000187260	1	0.607197	0	No		RNASE11	ENSG00000173464	2	1.10958	0	No
RHNO1	ENSG00000171792	2	0.961398	1	No		ENSG00000224644	ENSG00000224644	1	0.607024	0	No		TUBBP6	ENSG00000235207	2	1.10957	1	No
PARP15	ENSG00000173200	2	0.961264	1	No		TAF7	ENSG00000178913	1	0.606866	0	No		ENSG00000231083	ENSG00000231083	2	1.1095	0	No
ENSG00000286009	ENSG00000286009	2	0.961219	1	No		ENSG00000260871	ENSG00000260871	1	0.606778	0	No		ENSG00000272940	ENSG00000272940	2	1.10947	0	No
ENSG00000238724	ENSG00000238724	2	0.961061	0	No		SPX	ENSG00000134548	1	0.606684	0	No		RNU6-1232P	ENSG00000252108	2	1.10947	1	No
ENSG00000279033	ENSG00000279033	2	0.960982	1	No		ENSG00000258672	ENSG00000258672	1	0.606666	0	No		RN7SKP107	ENSG00000201027	2	1.10944	0	No
ENSG00000273014	ENSG00000273014	2	0.960929	0	No		RASSF7	ENSG00000099849	1	0.606572	0	No		MKNK1-AS1	ENSG00000269956	2	1.1094	0	No
GDPD3	ENSG00000102886	2	0.960885	1	No		GSAP	ENSG00000186088	1	0.606531	0	No		ZNF570	ENSG00000171827	2	1.10933	0	No
MIR135A1	ENSG00000207926	2	0.960857	0	No		ATMIN	ENSG00000166454	1	0.6065	0	No		ENSG00000275741	ENSG00000275741	2	1.10933	1	No
RN7SKP44	ENSG00000200472	2	0.960847	0	No		LINC02166	ENSG00000260259	1	0.606395	0	No		HAGLROS	ENSG00000226363	2	1.10926	1	No
LINC02100	ENSG00000248693	2	0.960773	1	No		BCAS3	ENSG00000141376	1	0.606369	0	No		RNU4-47P	ENSG00000222808	2	1.10925	0	No
MIRLET7IHG	ENSG00000257354	2	0.960766	1	No		DAZAP1	ENSG00000071626	1	0.606342	0	No		ZNF527	ENSG00000189164	2	1.10922	1	No
ENSG00000230960	ENSG00000230960	2	0.960601	0	No		RNU5E-5P	ENSG00000202249	1	0.606159	0	No		CCDC93	ENSG00000125633	2	1.10921	0	No
LINC01893	ENSG00000264260	2	0.960521	0	No		RAMAC	ENSG00000169612	1	0.605977	0	No		LINC00592	ENSG00000258279	2	1.10919	0	No
LINC01647	ENSG00000235643	2	0.960508	0	No		SHE	ENSG00000169291	1	0.605799	0	No		RNU5B-4P	ENSG00000200378	2	1.10919	0	No
MAILR	ENSG00000253320	2	0.960489	1	No		CWF19L1	ENSG00000095485	1	0.605735	0	No		ENSG00000248964	ENSG00000248964	2	1.10916	0	No
FLRT3	ENSG00000125848	2	0.960461	1	No		ANKRD30BP3	ENSG00000230501	1	0.605626	0	No		ENSG00000267968	ENSG00000267968	2	1.10914	0	No
MIR576	ENSG00000207988	2	0.960452	1	No		TRAJ58	ENSG00000211833	1	0.605514	0	No		RNU6-1261P	ENSG00000253003	2	1.10914	0	No
EHBP1L1	ENSG00000173442	2	0.960436	1	No		ENSG00000261542	ENSG00000261542	1	0.605421	0	No		OPA1-AS1	ENSG00000224855	2	1.1091	0	No
SAFB2	ENSG00000130254	2	0.960418	1	No		UBE2E2	ENSG00000182247	1	0.605419	0	No		MT1F	ENSG00000198417	2	1.10909	0	No
ENSG00000225703	ENSG00000225703	2	0.960387	0	No		FAM162B	ENSG00000183807	1	0.605407	0	No		RNASE11-AS1	ENSG00000258573	2	1.10901	0	No
ENSG00000253197	ENSG00000253197	2	0.960301	0	No		WWTR1-AS1	ENSG00000241313	1	0.6054	0	No		LINC01997	ENSG00000241383	2	1.109	0	No
ENSG00000251670	ENSG00000251670	2	0.96024	0	No		ENSG00000291216	ENSG00000291216	1	0.605349	0	No		ENSG00000225122	ENSG00000225122	2	1.10896	0	No
OSTN-AS1	ENSG00000233308	2	0.960234	1	No		BUD23	ENSG00000071462	1	0.605328	0	No		ENSG00000224407	ENSG00000224407	2	1.10892	0	No
CDH3	ENSG00000062038	2	0.960175	0	No		ENSG00000212517	ENSG00000212517	1	0.605156	0	No		SYCP2	ENSG00000196074	2	1.10891	0	No
SYNJ2BP	ENSG00000213463	2	0.960138	1	No		SLC25A14	ENSG00000102078	1	0.605044	0	No		MIR4311	ENSG00000263512	2	1.10883	0	No
ANKRD20A10P	ENSG00000226695	2	0.960094	0	No		RNU4-57P	ENSG00000251789	1	0.604967	0	No		ENSG00000291077	ENSG00000291077	2	1.10879	0	No
RNU7-59P	ENSG00000238880	2	0.960052	0	No		ENSG00000260937	ENSG00000260937	1	0.604923	0	No		DEFB122_ENSG00000290996	ENSG00000290996	2	1.10877	0	No
ENSG00000230387	ENSG00000230387	2	0.960045	0	No		FLJ12825	ENSG00000248265	1	0.604759	0	No		Y_RNA_ENSG00000200508	ENSG00000200508	2	1.10876	0	No
ALG5	ENSG00000120697	2	0.959886	1	No		HSP90AB2P	ENSG00000205940	1	0.604756	0	No		ENSG00000285108	ENSG00000285108	2	1.10875	0	No
H2BC26	ENSG00000196890	2	0.959882	1	No		OGG1	ENSG00000114026	1	0.604742	0	No		CCDC18	ENSG00000122483	2	1.10873	1	No
GAGE10	ENSG00000215274	2	0.959874	1	No		ENSG00000286977	ENSG00000286977	1	0.604594	0	No		ENSG00000259098	ENSG00000259098	2	1.10871	0	No
RNU6-236P	ENSG00000200756	2	0.959841	0	No		ENSG00000201407	ENSG00000201407	1	0.604525	0	No		MAGEA2B	ENSG00000183305	2	1.10868	1	No
LINC02778	ENSG00000238242	2	0.959742	0	No		CCDC32	ENSG00000128891	1	0.604493	0	No		RNU6-575P	ENSG00000223258	2	1.10862	0	No
CHRM3-AS2	ENSG00000233355	2	0.959719	0	No		GRB14	ENSG00000115290	1	0.604382	0	No		ENSG00000254973	ENSG00000254973	2	1.10862	0	No
ENSG00000287544	ENSG00000287544	2	0.959684	1	No		LINC00877	ENSG00000241163	1	0.604321	0	No		SNORD114-18	ENSG00000202142	2	1.1086	0	No
DHRS4L1_ENSG00000225766	ENSG00000225766	2	0.959641	1	No		PCAT18	ENSG00000265369	1	0.604312	0	No		Y_RNA_ENSG00000223220	ENSG00000223220	2	1.1086	0	No
RNU6-460P	ENSG00000212460	2	0.959533	1	No		CHUK	ENSG00000213341	1	0.604187	0	No		ENSG00000290784	ENSG00000290784	2	1.10854	0	No
RNA5SP492	ENSG00000223262	2	0.95953	0	No		NAB2	ENSG00000166886	1	0.604075	0	No		ABCC6P2_ENSG00000290943	ENSG00000290943	2	1.10846	1	No
TTC12	ENSG00000149292	2	0.959522	0	No		ENSG00000237718	ENSG00000237718	1	0.604064	0	No		HMGN2P18	ENSG00000223452	2	1.10846	0	No
SNORD115-15	ENSG00000201679	2	0.959522	0	No		ENSG00000274766	ENSG00000274766	1	0.60406	0	No		LINC00987	ENSG00000237248	2	1.10846	1	No
PLK5	ENSG00000185988	2	0.959507	0	No		ISOC1	ENSG00000066583	1	0.603963	0	No		ENSG00000228566	ENSG00000228566	2	1.1084	1	No
SNORD18_ENSG00000238503	ENSG00000238503	2	0.959462	0	No		ZNF682	ENSG00000197124	1	0.603848	0	No		GPR174	ENSG00000147138	2	1.10837	0	No
Y_RNA_ENSG00000201160	ENSG00000201160	2	0.959455	0	No		TMEM160	ENSG00000130748	1	0.603571	0	No		TRBV21-1_ENSG00000251578	ENSG00000251578	2	1.10832	0	No
CHMP1B2P	ENSG00000278530	2	0.959426	0	No		B4GALT4-AS1	ENSG00000240254	1	0.603462	0	No		NPEPPSP1	ENSG00000291088	2	1.1083	0	No
ENSG00000258918	ENSG00000258918	2	0.959365	0	No		MPV17L2	ENSG00000254858	1	0.603262	0	No		SUSD3	ENSG00000157303	2	1.10827	0	No
LINC01480	ENSG00000270164	2	0.959322	1	No		PAAF1	ENSG00000175575	1	0.602906	0	No		ZNF287	ENSG00000141040	2	1.10825	0	No
RNU1-105P	ENSG00000200340	2	0.959312	1	No		TTN-AS1	ENSG00000237298	1	0.602768	0	No		MMP25-AS1	ENSG00000261971	2	1.10825	1	No
ENSG00000255321	ENSG00000255321	2	0.959146	0	No		RN7SKP227	ENSG00000201315	1	0.602758	0	No		PALMD	ENSG00000099260	2	1.10824	1	No
STX18	ENSG00000168818	2	0.959141	1	No		GPS2	ENSG00000132522	1	0.602706	0	No		ENSG00000224521	ENSG00000224521	2	1.10824	0	No
ZNF600	ENSG00000189190	2	0.959063	1	No		ENSG00000272077	ENSG00000272077	1	0.602692	0	No		ENSG00000258119	ENSG00000258119	2	1.10822	0	No
MYL12-AS1	ENSG00000264235	2	0.959039	0	No		PSD4	ENSG00000125637	1	0.602555	0	No		C1orf185	ENSG00000204006	2	1.10812	0	No
LINC02591	ENSG00000263590	2	0.958916	0	No		SCAP	ENSG00000114650	1	0.602477	0	No		RNU6-642P	ENSG00000200029	2	1.10806	0	No
C21orf91	ENSG00000154642	2	0.958916	1	No		CADM1	ENSG00000182985	1	0.602448	0	No		CHAF1A	ENSG00000167670	2	1.10801	0	No
CIDECP2	ENSG00000250796	2	0.958835	0	No		RN7SL801P	ENSG00000241230	1	0.60238	0	No		GK4P	ENSG00000178146	2	1.10797	0	No
ENSG00000266573	ENSG00000266573	2	0.958796	1	No		RNU6-957P	ENSG00000200522	1	0.602334	0	No		C2orf15	ENSG00000273045	2	1.10794	0	No
PRXL2AP2	ENSG00000254213	2	0.958781	0	No		CYBC1	ENSG00000178927	1	0.602324	0	No		ENSG00000238270	ENSG00000238270	2	1.10792	0	No
TRDMT1	ENSG00000107614	2	0.958768	1	No		STRADA	ENSG00000266173	1	0.6023	0	No		ERVK3-1	ENSG00000142396	2	1.1079	1	No
CEMP1	ENSG00000205923	2	0.958692	1	No		TTC23	ENSG00000103852	1	0.60229	0	No		ENSG00000257519	ENSG00000257519	2	1.10787	0	No
ENSG00000259654	ENSG00000259654	2	0.958686	0	No		EIF5-DT	ENSG00000259775	1	0.602289	0	No		MRRFP1	ENSG00000224236	2	1.10785	0	No
SULT1C5P_ENSG00000290794	ENSG00000290794	2	0.958636	0	No		TEDC2	ENSG00000162062	1	0.602178	0	No		MITD1	ENSG00000158411	2	1.10785	0	No
LINC02413	ENSG00000257345	2	0.95863	0	No		MRPL35	ENSG00000132313	1	0.602172	0	No		RNU6-953P	ENSG00000238941	2	1.10778	0	No
NUTM2B-AS1	ENSG00000225484	2	0.958621	0	No		ZNF493	ENSG00000196268	1	0.602113	0	No		ENSG00000226548	ENSG00000226548	2	1.10774	0	No
MRPL23	ENSG00000214026	2	0.958604	0	No		ENSG00000280054	ENSG00000280054	1	0.602106	0	No		ENSG00000253092	ENSG00000253092	2	1.10774	0	No
PBX2P1	ENSG00000244171	2	0.958578	0	No		METTL5	ENSG00000138382	1	0.602099	0	No		PRANCR	ENSG00000257815	2	1.1077	0	No
GOLPH3-DT	ENSG00000272086	2	0.958497	1	No		SERF2	ENSG00000140264	1	0.601769	0	No		ENSG00000287460	ENSG00000287460	2	1.10766	1	No
CHAMP1	ENSG00000198824	2	0.958463	0	No		ADAMTS9-AS2	ENSG00000241684	1	0.601766	0	No		RNU5E-7P	ENSG00000202160	2	1.10765	0	No
NOVA2	ENSG00000104967	2	0.958455	0	No		FXYD7	ENSG00000221946	1	0.601638	0	No		GALNT8	ENSG00000130035	2	1.10757	1	No
ENSG00000225300	ENSG00000225300	2	0.958454	0	No		VPS4B	ENSG00000119541	1	0.601584	0	No		TSPAN5-DT	ENSG00000260641	2	1.10756	1	No
RNU6-304P	ENSG00000201725	2	0.958427	0	No		RPL29	ENSG00000162244	1	0.601526	0	No		UBE2I	ENSG00000103275	2	1.10755	1	No
SPEN-AS1	ENSG00000179743	2	0.958422	1	No		LINC01931	ENSG00000162947	1	0.60152	0	No		Y_RNA_ENSG00000201511	ENSG00000201511	2	1.10754	0	No
KRT85	ENSG00000135443	2	0.958411	1	No		LNX2	ENSG00000139517	1	0.601422	0	No		TM4SF19-AS1	ENSG00000235897	2	1.10754	1	No
PIF1	ENSG00000140451	2	0.958402	0	No		RNU6-828P	ENSG00000201746	1	0.601419	0	No		ENSG00000253100	ENSG00000253100	2	1.10749	0	No
ENSG00000251189	ENSG00000251189	2	0.958266	1	No		DAD1	ENSG00000129562	1	0.60139	0	No		KRT18P65	ENSG00000215807	2	1.10749	1	No
LKAAEAR1	ENSG00000171695	2	0.958184	0	No		NELFCD	ENSG00000101158	1	0.601307	0	No		INTS4	ENSG00000149262	2	1.10749	0	No
RNU2-48P	ENSG00000222626	2	0.958155	0	No		LINC01985	ENSG00000227260	1	0.601258	0	No		ENSG00000286656	ENSG00000286656	2	1.10749	0	No
LINC00363	ENSG00000232849	2	0.957942	0	No		STK38	ENSG00000112079	1	0.601248	0	No		ENSG00000268027	ENSG00000268027	2	1.10744	1	No
FAM117B	ENSG00000138439	2	0.957916	1	No		LBHD2	ENSG00000283071	1	0.601247	0	No		ENSG00000207751	ENSG00000207751	2	1.10744	0	No
ENSG00000230322	ENSG00000230322	2	0.957885	0	No		MYO18B-AS1	ENSG00000231933	1	0.601233	0	No		MIR4706	ENSG00000266531	2	1.10743	0	No
WRAP53	ENSG00000141499	2	0.95787	1	No		NOC2L	ENSG00000188976	1	0.601047	0	No		NOVA2	ENSG00000104967	2	1.10741	0	No
ENSG00000225122	ENSG00000225122	2	0.957836	1	No		TRIM16L	ENSG00000291110	1	0.600974	0	No		ENSG00000286479	ENSG00000286479	2	1.10736	0	No
SNORD62	ENSG00000199411	2	0.957746	1	No		ENSG00000273445	ENSG00000273445	1	0.600932	0	No		SNORA62_ENSG00000201542	ENSG00000201542	2	1.10733	0	No
ENSG00000279827	ENSG00000279827	2	0.957743	0	No		ZBED5-AS1	ENSG00000247271	1	0.600891	0	No		RNU6-264P	ENSG00000252943	2	1.10733	0	No
LINC02619	ENSG00000249382	2	0.957712	0	No		SNORA31	ENSG00000199477	1	0.600857	0	No		SNORA35	ENSG00000208839	2	1.10718	0	No
ENSG00000259187	ENSG00000259187	2	0.95766	0	No		LINC01569	ENSG00000262468	1	0.600814	0	No		CATSPER2P1	ENSG00000291053	2	1.10713	1	No
LINC01841	ENSG00000266913	2	0.957593	0	No		NBEAL2	ENSG00000160796	1	0.600801	0	No		RRP7BP	ENSG00000291035	2	1.1071	0	No
ENSG00000232110	ENSG00000232110	2	0.957589	1	No		PDSS1	ENSG00000148459	1	0.600787	0	No		ENSG00000239480	ENSG00000239480	2	1.1071	0	No
PLGLB1	ENSG00000183281	2	0.957546	0	No		ENSG00000224301	ENSG00000224301	1	0.600681	0	No		C21orf91	ENSG00000154642	2	1.10709	1	No
FAM217B	ENSG00000196227	2	0.957492	1	No		RNU6-1337P	ENSG00000252334	1	0.600591	0	No		CCDC73	ENSG00000186714	2	1.10709	0	No
REX1BD	ENSG00000006015	2	0.957455	0	No		LINC02020	ENSG00000234548	1	0.60059	0	No		MIMT1	ENSG00000268654	2	1.10705	0	No
ENSG00000223859	ENSG00000223859	2	0.957447	0	No		CLEC2D	ENSG00000069493	1	0.600478	0	No		ENSG00000227253	ENSG00000227253	2	1.10705	0	No
ENSG00000201733	ENSG00000201733	2	0.957407	0	No		ELK4	ENSG00000158711	1	0.600293	0	No		LINC01815	ENSG00000235519	2	1.10696	1	No
ENSG00000270244	ENSG00000270244	2	0.957404	0	No		YTHDF3	ENSG00000185728	1	0.600282	0	No		ENSG00000291013	ENSG00000291013	2	1.10696	0	No
ENSG00000236724	ENSG00000236724	2	0.957364	0	No		DDX18	ENSG00000088205	1	0.600264	0	No		ZNF143	ENSG00000166478	2	1.1069	1	No
CAMTA1-DT	ENSG00000237436	2	0.957349	1	No		TBC1D22A	ENSG00000054611	1	0.60024	0	No		ENSG00000279499	ENSG00000279499	2	1.10689	0	No
C21orf91-OT1	ENSG00000240770	2	0.95725	1	No		C15orf32	ENSG00000183643	1	0.600136	0	No		SRSF3P2	ENSG00000254079	2	1.10689	0	No
LINC01400	ENSG00000232920	2	0.95723	0	No		ENSG00000259403	ENSG00000259403	1	0.599923	0	No		GRID1	ENSG00000182771	2	1.10687	0	No
ENSG00000226400	ENSG00000226400	2	0.957133	1	No		HMGXB3	ENSG00000113716	1	0.599921	0	No		MEIS1-AS3	ENSG00000226819	2	1.10686	0	No
ANKMY1	ENSG00000144504	2	0.957077	0	No		TM2D1	ENSG00000162604	1	0.599864	0	No		ISG20	ENSG00000172183	2	1.10682	0	No
LINCADL	ENSG00000287148	2	0.957064	1	No		ENSG00000228355	ENSG00000228355	1	0.599761	0	No		ASNSD1	ENSG00000138381	2	1.1068	0	No
RNU6-470P	ENSG00000251763	2	0.956954	0	No		ENSG00000285804	ENSG00000285804	1	0.599619	0	No		ENSG00000236377	ENSG00000236377	2	1.10679	1	No
MIR548Z	ENSG00000266016	2	0.956855	0	No		SLIT2-IT1	ENSG00000248228	1	0.59951	0	No		HHLA3	ENSG00000197568	2	1.1067	0	No
RNA5SP491	ENSG00000199806	2	0.956837	0	No		ENSG00000237063	ENSG00000237063	1	0.599481	0	No		THAP12	ENSG00000137492	2	1.10665	1	No
MYT1L	ENSG00000186487	2	0.956807	1	No		TRO	ENSG00000067445	1	0.599421	0	No		GGTLC3	ENSG00000274252	2	1.10665	1	No
DDX39B	ENSG00000198563	2	0.956779	0	No		PFN1	ENSG00000108518	1	0.599211	0	No		RN7SL683P	ENSG00000242330	2	1.10665	1	No
CYP1A1	ENSG00000140465	2	0.956766	1	No		SRSF4	ENSG00000116350	1	0.599205	0	No		RNU6-490P	ENSG00000199855	2	1.10658	0	No
POLH	ENSG00000170734	2	0.956702	1	No		LINC02848	ENSG00000226581	1	0.599122	0	No		ZXDB	ENSG00000198455	2	1.1065	0	No
TERC	ENSG00000270141	2	0.956616	1	No		RNU6-1210P	ENSG00000200645	1	0.598866	0	No		DEFB133	ENSG00000214643	2	1.10647	0	No
KBTBD7	ENSG00000120696	2	0.956587	0	No		C12orf76	ENSG00000174456	1	0.598685	0	No		ENSG00000215838	ENSG00000215838	2	1.10646	1	No
ENSG00000258649	ENSG00000258649	2	0.956552	1	No		ENSG00000267058	ENSG00000267058	1	0.59867	0	No		RNU6-457P	ENSG00000200869	2	1.10645	0	No
ESPNP_ENSG00000293526	ENSG00000293526	2	0.956539	1	No		PPP1R12C	ENSG00000125503	1	0.598639	0	No		TSPOAP1	ENSG00000005379	2	1.10641	1	No
CEACAM1	ENSG00000079385	2	0.95648	1	No		EIF4EBP3	ENSG00000243056	1	0.598518	0	No		RNF135	ENSG00000181481	2	1.10633	0	No
STX18-IT1	ENSG00000248221	2	0.956402	0	No		ENSG00000254366	ENSG00000254366	1	0.598513	0	No		ENSG00000255555	ENSG00000255555	2	1.10632	0	No
Y_RNA_ENSG00000252621	ENSG00000252621	2	0.956396	1	No		MIR1912	ENSG00000222321	1	0.598475	0	No		RNU1-15P	ENSG00000195024	2	1.10631	0	No
ELFN2_ENSG00000166897	ENSG00000166897	2	0.956292	1	No		RSPH1-DT	ENSG00000239930	1	0.598449	0	No		PCCA-DT	ENSG00000274605	2	1.10627	0	No
ENSG00000270127	ENSG00000270127	2	0.956289	0	No		EOLA2-DT	ENSG00000235703	1	0.598431	0	No		ENSG00000253197	ENSG00000253197	2	1.10627	0	No
MIR29A	ENSG00000284032	2	0.95627	0	No		SLC25A40	ENSG00000075303	1	0.598297	0	No		ENSG00000287158	ENSG00000287158	2	1.10621	1	No
TMEM185AP1	ENSG00000235254	2	0.956238	0	No		ENSG00000280010	ENSG00000280010	1	0.598257	0	No		ENSG00000231496	ENSG00000231496	2	1.1062	0	No
KREMEN1	ENSG00000183762	2	0.956191	1	No		ENSG00000236856	ENSG00000236856	1	0.59825	0	No		PIGA	ENSG00000165195	2	1.10616	0	No
ENSG00000237153	ENSG00000237153	2	0.95607	0	No		TRAPPC12-AS1	ENSG00000225234	1	0.598248	0	No		ENSG00000255122	ENSG00000255122	2	1.10615	0	No
ENSG00000259097	ENSG00000259097	2	0.956012	0	No		MCRIP2	ENSG00000172366	1	0.59807	0	No		ENSG00000253688	ENSG00000253688	2	1.10614	0	No
SNORA75_ENSG00000212440	ENSG00000212440	2	0.95595	0	No		ENSG00000257256	ENSG00000257256	1	0.598041	0	No		ENSG00000255959	ENSG00000255959	2	1.10613	0	No
ENSG00000259519	ENSG00000259519	2	0.955937	1	No		RN7SKP259	ENSG00000222998	1	0.598019	0	No		ENSG00000253666	ENSG00000253666	2	1.10606	1	No
PODNL1	ENSG00000132000	2	0.955875	0	No		RNA5SP53	ENSG00000212601	1	0.597833	0	No		NBPF7P	ENSG00000215864	2	1.10599	0	No
LINC02509	ENSG00000250263	2	0.955757	0	No		INTS6-AS1	ENSG00000236778	1	0.597824	0	No		MYRF-AS1	ENSG00000124915	2	1.10597	0	No
ENSG00000234595	ENSG00000234595	2	0.955732	0	No		ADSL	ENSG00000239900	1	0.59771	0	No		ENSG00000230922	ENSG00000230922	2	1.10595	0	No
NRBF2	ENSG00000148572	2	0.955652	1	No		TRIM2	ENSG00000109654	1	0.597559	0	No		RNA5SP274	ENSG00000222416	2	1.10595	0	No
LINC02829	ENSG00000229274	2	0.955629	0	No		IQCF4P	ENSG00000224792	1	0.597416	0	No		ENSG00000290435	ENSG00000290435	2	1.10593	0	No
RHOD	ENSG00000173156	2	0.955596	1	No		RASGRP3	ENSG00000152689	1	0.597346	0	No		ENSG00000258881	ENSG00000258881	2	1.10584	0	No
MKRN4P	ENSG00000215271	2	0.955559	0	No		ZC3H7A	ENSG00000122299	1	0.597329	0	No		ENSG00000285589	ENSG00000285589	2	1.10581	0	No
SETD4-AS1	ENSG00000236677	2	0.955493	0	No		PLPP5	ENSG00000147535	1	0.597304	0	No		ENSG00000287729	ENSG00000287729	2	1.10581	0	No
HLA-S	ENSG00000225851	2	0.95522	0	No		ZSCAN10	ENSG00000130182	1	0.597239	0	No		PFN1P2	ENSG00000270392	2	1.10579	0	No
SMYD3	ENSG00000185420	2	0.955201	0	No		ADAM9	ENSG00000168615	1	0.597168	0	No		RNU6-306P	ENSG00000207347	2	1.10572	0	No
CHCHD2	ENSG00000106153	2	0.955189	1	No		ZNF184	ENSG00000096654	1	0.597165	0	No		ENSG00000257322	ENSG00000257322	2	1.1057	0	No
RNA5SP140	ENSG00000201394	2	0.955157	1	No		ENSG00000261094	ENSG00000261094	1	0.597048	0	No		MIR128-2	ENSG00000207625	2	1.10566	1	No
ENSG00000254606	ENSG00000254606	2	0.955155	0	No		POC1B	ENSG00000139323	1	0.596985	0	No		ESRG	ENSG00000265992	2	1.10564	0	No
RNU7-185P	ENSG00000239102	2	0.955145	1	No		Y_RNA_ENSG00000239106	ENSG00000239106	1	0.596975	0	No		FAF2	ENSG00000113194	2	1.10563	0	No
BCAS2P1	ENSG00000255051	2	0.954939	0	No		TTC14	ENSG00000163728	1	0.596972	0	No		ENSG00000231092	ENSG00000231092	2	1.1056	0	No
Y_RNA_ENSG00000199349	ENSG00000199349	2	0.954913	0	No		NDUFA1	ENSG00000125356	1	0.596956	0	No		ENSG00000229791	ENSG00000229791	2	1.10558	0	No
DDX55	ENSG00000111364	2	0.954793	0	No		TNFAIP1	ENSG00000109079	1	0.596919	0	No		ENSG00000250567	ENSG00000250567	2	1.10557	0	No
ZNF783	ENSG00000204946	2	0.954755	0	No		BICRAL	ENSG00000112624	1	0.596909	0	No		RNU4-15P	ENSG00000199483	2	1.10555	1	No
SLC46A3	ENSG00000139508	2	0.954705	1	No		SSH2	ENSG00000141298	1	0.596829	0	No		PTPN20CP	ENSG00000278561	2	1.10546	0	No
SYNJ2	ENSG00000078269	2	0.9547	1	No		ENSG00000242816	ENSG00000242816	1	0.596822	0	No		PPIL2	ENSG00000100023	2	1.10531	0	No
SS18L1	ENSG00000184402	2	0.954626	1	No		LEO1	ENSG00000166477	1	0.596816	0	No		ENSG00000260517	ENSG00000260517	2	1.10531	1	No
RN7SKP295	ENSG00000253073	2	0.954518	0	No		RNU6-1016P	ENSG00000252498	1	0.596812	0	No		OCIAD1-AS1	ENSG00000248256	2	1.10522	1	No
ENSG00000224884	ENSG00000224884	2	0.954484	1	No		FUS	ENSG00000089280	1	0.596791	0	No		NQO2-AS1	ENSG00000224846	2	1.10522	0	No
LINC01799	ENSG00000230525	2	0.954457	1	No		ZNF807P	ENSG00000248830	1	0.596623	0	No		LSM3	ENSG00000170860	2	1.10517	1	No
PVRIG	ENSG00000213413	2	0.954342	1	No		HOMER1	ENSG00000152413	1	0.596605	0	No		LINC02028	ENSG00000230102	2	1.10511	0	No
LINC03019	ENSG00000254813	2	0.954332	1	No		PIGN	ENSG00000197563	1	0.596522	0	No		TM9SF1	ENSG00000100926	2	1.10508	0	No
ENSG00000227282	ENSG00000227282	2	0.954254	1	No		LINC00158	ENSG00000185433	1	0.596493	0	No		ENSG00000260498	ENSG00000260498	2	1.10504	1	No
CACNA1C-AS1	ENSG00000246627	2	0.954229	1	No		PPM1F-AS1	ENSG00000224086	1	0.596439	0	No		ENSG00000253652	ENSG00000253652	2	1.10503	0	No
ENSG00000280604	ENSG00000280604	2	0.954225	0	No		PIGU	ENSG00000101464	1	0.596365	0	No		ENSG00000279430	ENSG00000279430	2	1.10502	0	No
PALMD	ENSG00000099260	2	0.954222	1	No		ENSG00000260197	ENSG00000260197	1	0.596144	0	No		ENSG00000250132	ENSG00000250132	2	1.10501	1	No
GTF2H5	ENSG00000272047	2	0.95416	1	No		ALDH1L1-AS2	ENSG00000246022	1	0.596074	0	No		ENSG00000259017	ENSG00000259017	2	1.10501	0	No
TMEM106C	ENSG00000134291	2	0.954158	0	No		PRELID1	ENSG00000169230	1	0.596027	0	No		MTHFS	ENSG00000136371	2	1.10498	1	No
RAB9B	ENSG00000123570	2	0.954026	1	No		ABCD4	ENSG00000119688	1	0.596006	0	No		HMGN1P30	ENSG00000235028	2	1.10494	1	No
ENSG00000273171	ENSG00000273171	2	0.953908	0	No		GTF2IP5	ENSG00000224316	1	0.595963	0	No		CHI3L2	ENSG00000064886	2	1.10492	1	No
Y_RNA_ENSG00000206982	ENSG00000206982	2	0.953762	0	No		TAPBPL	ENSG00000139192	1	0.595864	0	No		LINC02074	ENSG00000266357	2	1.10489	1	No
ENSG00000237167	ENSG00000237167	2	0.953756	1	No		PPIH	ENSG00000171960	1	0.595822	0	No		MFSD9	ENSG00000135953	2	1.10489	1	No
LINC01702	ENSG00000235200	2	0.953741	1	No		ENSG00000223374	ENSG00000223374	1	0.5958	0	No		CHCHD2P9	ENSG00000186940	2	1.1048	0	No
RAP1GAP2	ENSG00000132359	2	0.953736	0	No		RNU6-1199P	ENSG00000223181	1	0.59576	0	No		RNU7-66P	ENSG00000238949	2	1.10478	0	No
SYCE3	ENSG00000217442	2	0.953544	1	No		Y_RNA_ENSG00000206964	ENSG00000206964	1	0.595737	0	No		RN7SKP221	ENSG00000222352	2	1.10477	0	No
HMGB1P1	ENSG00000124097	2	0.953496	1	No		MFSD14A	ENSG00000156875	1	0.595711	0	No		INPP5B	ENSG00000204084	2	1.10473	0	No
CACNB4	ENSG00000182389	2	0.953493	1	No		IBSP	ENSG00000029559	1	0.595485	0	No		LINC02482	ENSG00000251580	2	1.1047	1	No
TAMALIN	ENSG00000161835	2	0.953235	1	No		SYDE1	ENSG00000105137	1	0.595421	0	No		MS4A6E	ENSG00000166926	2	1.1047	0	No
LHX1	ENSG00000273706	2	0.953143	1	No		OR4F2P	ENSG00000224777	1	0.595317	0	No		KRTAP9-6	ENSG00000212659	2	1.10465	1	No
COPG2IT1	ENSG00000286214	2	0.953125	0	No		CCDC57	ENSG00000176155	1	0.595188	0	No		RN7SKP284	ENSG00000222934	2	1.1046	0	No
PJVK	ENSG00000204311	2	0.95303	1	No		ENSG00000260926	ENSG00000260926	1	0.595153	0	No		PLEKHB1	ENSG00000021300	2	1.10453	0	No
ENSG00000269421	ENSG00000269421	2	0.953019	0	No		ENSG00000290326	ENSG00000290326	1	0.595109	0	No		LINC02451	ENSG00000257164	2	1.10451	1	No
RGS12	ENSG00000159788	2	0.952978	1	No		SUGCT	ENSG00000175600	1	0.594954	0	No		FBXO48	ENSG00000204923	2	1.10445	0	No
TSPEAR-AS1	ENSG00000235890	2	0.952885	1	No		DDX17	ENSG00000100201	1	0.594941	0	No		PDE11A-AS1	ENSG00000229941	2	1.10444	1	No
ENSG00000248802	ENSG00000248802	2	0.952824	1	No		TEKT1	ENSG00000167858	1	0.594886	0	No		ENSG00000279288	ENSG00000279288	2	1.10444	1	No
EIF3C	ENSG00000184110	2	0.952776	1	No		ENSG00000238570	ENSG00000238570	1	0.594884	0	No		ENSG00000253308	ENSG00000253308	2	1.10443	0	No
ENSG00000279529	ENSG00000279529	2	0.952718	1	No		ENSG00000278932	ENSG00000278932	1	0.59481	0	No		ENSG00000223942	ENSG00000223942	2	1.10441	0	No
IGHV3-22	ENSG00000253957	2	0.95267	0	No		ENSG00000273792	ENSG00000273792	1	0.594765	0	No		ENSG00000279016	ENSG00000279016	2	1.10429	0	No
PDAP1	ENSG00000106244	2	0.952631	1	No		KRTCAP2	ENSG00000163463	1	0.594678	0	No		LINC01919	ENSG00000263438	2	1.10427	0	No
ENSG00000252852	ENSG00000252852	2	0.952618	1	No		PIP4P1	ENSG00000165782	1	0.594642	0	No		CHCHD2P6	ENSG00000235084	2	1.10427	0	No
RPL36P5	ENSG00000215905	2	0.952493	1	No		MLKL	ENSG00000168404	1	0.594626	0	No		ENSG00000288899	ENSG00000288899	2	1.10413	1	No
RNU6-839P	ENSG00000200217	2	0.952399	1	No		SCAF1	ENSG00000126461	1	0.594555	0	No		LINC01946	ENSG00000223647	2	1.10408	1	No
LRRC37A16P	ENSG00000267023	2	0.952332	1	No		SLC35E3	ENSG00000175782	1	0.59451	0	No		Y_RNA_ENSG00000200506	ENSG00000200506	2	1.10397	0	No
RNPS1	ENSG00000205937	2	0.9522	0	No		TMEM54	ENSG00000121900	1	0.594463	0	No		SLFNL1	ENSG00000171790	2	1.10395	0	No
PNMA6A	ENSG00000235961	2	0.952135	1	No		ENSG00000226089	ENSG00000226089	1	0.5944	0	No		ENSG00000289623	ENSG00000289623	2	1.10384	0	No
RNU6-609P	ENSG00000202329	2	0.952054	0	No		LINC01746	ENSG00000274469	1	0.594365	0	No		LINC01231	ENSG00000236511	2	1.10375	0	No
ENSG00000261090	ENSG00000261090	2	0.952006	0	No		ASH1L-AS1	ENSG00000235919	1	0.594329	0	No		ENSG00000225387	ENSG00000225387	2	1.10375	0	No
IRF6	ENSG00000117595	2	0.951921	0	No		RNF180	ENSG00000164197	1	0.594311	0	No		RFK	ENSG00000135002	2	1.10369	0	No
WASH4P	ENSG00000234769	2	0.951699	1	No		ENSG00000289228	ENSG00000289228	1	0.594216	0	No		ANKRD18FP	ENSG00000218577	2	1.10361	0	No
MAST3	ENSG00000099308	2	0.951671	1	No		PPP1R3E	ENSG00000235194	1	0.59415	0	No		ENSG00000289890	ENSG00000289890	2	1.10361	0	No
MAPK8IP1P2	ENSG00000263503	2	0.951648	0	No		ENSG00000229308	ENSG00000229308	1	0.594139	0	No		UBE2G2	ENSG00000184787	2	1.1036	0	No
MVP-DT	ENSG00000238045	2	0.951616	1	No		SIGLEC10-AS2	ENSG00000254760	1	0.594125	0	No		RNU6-1081P	ENSG00000207267	2	1.10359	0	No
TENT5A	ENSG00000112773	2	0.951591	1	No		TNS4	ENSG00000131746	1	0.593929	0	No		ENSG00000272077	ENSG00000272077	2	1.10346	1	No
ENSG00000286206	ENSG00000286206	2	0.951496	1	No		ENSG00000252824	ENSG00000252824	1	0.593852	0	No		ENSG00000251367	ENSG00000251367	2	1.10343	0	No
PKD1P6-NPIPP1	ENSG00000270580	2	0.951473	0	No		HNRNPA1P8	ENSG00000229251	1	0.593842	0	No		ENSG00000259209	ENSG00000259209	2	1.10335	0	No
UBXN7-AS1	ENSG00000225822	2	0.951432	0	No		MGST2	ENSG00000085871	1	0.593839	0	No		LINC02185	ENSG00000262097	2	1.10333	1	No
ENSG00000286619	ENSG00000286619	2	0.95142	0	No		ENSG00000240996	ENSG00000240996	1	0.5938	0	No		U3_ENSG00000212165	ENSG00000212165	2	1.10325	1	No
ENSG00000291169	ENSG00000291169	2	0.951357	1	No		EMC10	ENSG00000161671	1	0.593792	0	No		ENSG00000287205	ENSG00000287205	2	1.10324	1	No
WDR89	ENSG00000140006	2	0.951334	1	No		C5orf34-AS1	ENSG00000248554	1	0.593758	0	No		ENSG00000253854	ENSG00000253854	2	1.10323	1	No
RNU6-1140P	ENSG00000222449	2	0.951272	0	No		ENSG00000176868	ENSG00000176868	1	0.593676	0	No		ZNF232	ENSG00000167840	2	1.10322	1	No
COX6A1	ENSG00000111775	2	0.951232	1	No		YKT6	ENSG00000106636	1	0.593674	0	No		TRAJ4	ENSG00000211885	2	1.10305	0	No
SLC38A6	ENSG00000139974	2	0.951217	1	No		ERP29	ENSG00000089248	1	0.593581	0	No		ENSG00000283103	ENSG00000283103	2	1.10303	1	No
NDP-AS1	ENSG00000236276	2	0.951202	0	No		Y_RNA_ENSG00000201340	ENSG00000201340	1	0.59357	0	No		HEXA-AS1	ENSG00000260339	2	1.10302	0	No
ENSG00000286585	ENSG00000286585	2	0.951196	0	No		ENSG00000254135	ENSG00000254135	1	0.593561	0	No		RNU6-633P	ENSG00000199482	2	1.10298	1	No
BACE1	ENSG00000186318	2	0.951192	1	No		PARD3B	ENSG00000116117	1	0.593552	0	No		FAM238C	ENSG00000290706	2	1.10296	0	No
RNU7-110P	ENSG00000252700	2	0.951187	1	No		ENSG00000290658	ENSG00000290658	1	0.593468	0	No		ENSG00000248187	ENSG00000248187	2	1.10294	0	No
ENSG00000259483	ENSG00000259483	2	0.951158	0	No		RNA5SP192	ENSG00000201274	1	0.593459	0	No		ALG1L9P_ENSG00000254978	ENSG00000254978	2	1.10285	0	No
EIF2AK3-DT	ENSG00000234028	2	0.951106	1	No		MZT2B	ENSG00000152082	1	0.593457	0	No		ENSG00000224876	ENSG00000224876	2	1.10283	0	No
SOCS3	ENSG00000184557	2	0.951104	1	No		HMGN2P46	ENSG00000179362	1	0.593389	0	No		ENSG00000250049	ENSG00000250049	2	1.10276	0	No
CBX4	ENSG00000141582	2	0.951086	0	No		HEATR1	ENSG00000119285	1	0.593374	0	No		LINC01731	ENSG00000260912	2	1.10266	0	No
RNU2-32P	ENSG00000223125	2	0.951065	0	No		PLEKHF1	ENSG00000166289	1	0.593346	0	No		KCNAB3	ENSG00000170049	2	1.10264	0	No
OCIAD1-AS1	ENSG00000248256	2	0.950992	1	No		RN7SKP169	ENSG00000223056	1	0.593339	0	No		RPL36P20	ENSG00000234270	2	1.1026	1	No
RNU6-556P	ENSG00000199468	2	0.950969	1	No		ENSG00000250994	ENSG00000250994	1	0.593308	0	No		FAM72D	ENSG00000215784	2	1.1026	1	No
KCNC1	ENSG00000129159	2	0.950963	0	No		HAUS1	ENSG00000152240	1	0.593303	0	No		ZNF737	ENSG00000237440	2	1.10259	0	No
ENSG00000280266	ENSG00000280266	2	0.950943	1	No		RNU7-181P	ENSG00000253043	1	0.593196	0	No		ENSG00000225963	ENSG00000225963	2	1.10259	1	No
MED18	ENSG00000130772	2	0.950942	1	No		ESPNP_ENSG00000293526	ENSG00000293526	1	0.593167	0	No		PGR	ENSG00000082175	2	1.10251	0	No
BBS10	ENSG00000179941	2	0.950938	1	No		LINC02459	ENSG00000257476	1	0.593041	0	No		CLEC4OP	ENSG00000291059	2	1.10247	0	No
RNA5SP163	ENSG00000222236	2	0.950851	1	No		ART5	ENSG00000167311	1	0.592904	0	No		EPS15P1_ENSG00000293095	ENSG00000293095	2	1.10246	0	No
ENSG00000259684	ENSG00000259684	2	0.95082	1	No		RNY4P19	ENSG00000199400	1	0.592845	0	No		ENSG00000290768	ENSG00000290768	2	1.10244	0	No
ENSG00000289860	ENSG00000289860	2	0.9508	1	No		KRT17P2	ENSG00000186831	1	0.592696	0	No		AADACP1	ENSG00000291076	2	1.10241	1	No
FLYWCH1	ENSG00000059122	2	0.950743	1	No		THOC1-DT	ENSG00000263884	1	0.592666	0	No		ENSG00000263089	ENSG00000263089	2	1.10233	0	No
LINC01622	ENSG00000286785	2	0.950697	1	No		RDM1P5	ENSG00000263818	1	0.592665	0	No		TSPAN16	ENSG00000130167	2	1.10216	1	No
LINC01345	ENSG00000226374	2	0.950693	0	No		ENSG00000237326	ENSG00000237326	1	0.592601	0	No		Y_RNA_ENSG00000206844	ENSG00000206844	2	1.10211	0	No
SZRD1	ENSG00000055070	2	0.95057	1	No		PSMA3-AS1	ENSG00000257621	1	0.592599	0	No		NPHP3	ENSG00000113971	2	1.10211	0	No
ERI3-IT1	ENSG00000233602	2	0.950566	0	No		ENSG00000251601	ENSG00000251601	1	0.592482	0	No		Y_RNA_ENSG00000200600	ENSG00000200600	2	1.1021	0	No
RNF215	ENSG00000099999	2	0.95056	0	No		MPHOSPH9	ENSG00000051825	1	0.59247	0	No		HTR2A-AS1	ENSG00000224517	2	1.10205	1	No
ENSG00000270124	ENSG00000270124	2	0.950523	0	No		UBE2D3-AS1	ENSG00000246560	1	0.592434	0	No		RNU6-1013P	ENSG00000206907	2	1.10196	0	No
ZNF786	ENSG00000197362	2	0.950469	0	No		ZNF849P	ENSG00000198153	1	0.592411	0	No		ENSG00000286975	ENSG00000286975	2	1.1019	1	No
CASKIN1	ENSG00000167971	2	0.950398	0	No		TAB3-AS1	ENSG00000231542	1	0.592317	0	No		ENSG00000249318	ENSG00000249318	2	1.10186	0	No
SOX5-AS1	ENSG00000256120	2	0.950367	1	No		RNA5SP213	ENSG00000212333	1	0.592308	0	No		TAF8	ENSG00000137413	2	1.10186	0	No
ENSG00000260500	ENSG00000260500	2	0.950317	0	No		UBTD2	ENSG00000168246	1	0.592199	0	No		C11orf71	ENSG00000180425	2	1.10181	0	No
ENSG00000258461	ENSG00000258461	2	0.950219	0	No		Y_RNA_ENSG00000201987	ENSG00000201987	1	0.592182	0	No		DCUN1D3	ENSG00000188215	2	1.10177	1	No
ENSG00000233021	ENSG00000233021	2	0.950183	0	No		RN7SKP268	ENSG00000223039	1	0.592156	0	No		ENSG00000225952	ENSG00000225952	2	1.10167	1	No
ATP1A4	ENSG00000132681	2	0.950101	0	No		GNL3L	ENSG00000130119	1	0.592089	0	No		ARID3B	ENSG00000179361	2	1.10166	0	No
CCNP	ENSG00000105219	2	0.950004	0	No		FSD2	ENSG00000186628	1	0.59202	0	No		LINC02362	ENSG00000249096	2	1.10164	1	No
U6_ENSG00000283249	ENSG00000283249	2	0.949953	1	No		LENG1_ENSG00000105617	ENSG00000105617	1	0.591971	0	No		THOC3-AS1	ENSG00000250801	2	1.10163	0	No
DPY19L2P1	ENSG00000189212	2	0.949898	1	No		LINC01238_ENSG00000237940	ENSG00000237940	1	0.591931	0	No		CDHR18P	ENSG00000224479	2	1.1016	0	No
TBC1D20	ENSG00000125875	2	0.949861	1	No		BPIFA4P	ENSG00000290942	1	0.591893	0	No		ENSG00000256417	ENSG00000256417	2	1.1016	0	No
PLEKHG5	ENSG00000171680	2	0.949811	0	No		CPT1C	ENSG00000169169	1	0.591874	0	No		ENSG00000201592	ENSG00000201592	2	1.10157	0	No
ENSG00000253947	ENSG00000253947	2	0.949801	0	No		CADM2	ENSG00000175161	1	0.591873	0	No		ENSG00000268649	ENSG00000268649	2	1.10156	0	No
CMTM2	ENSG00000140932	2	0.949796	0	No		FBXO25	ENSG00000147364	1	0.591873	0	No		RNU6-97P	ENSG00000200257	2	1.10156	1	No
ENSG00000261379	ENSG00000261379	2	0.949722	0	No		SUN3	ENSG00000164744	1	0.591849	0	No		SNORD115-32	ENSG00000200949	2	1.10155	0	No
ENSG00000262732	ENSG00000262732	2	0.949721	0	No		ERBB2	ENSG00000141736	1	0.591829	0	No		CCDC191	ENSG00000163617	2	1.1015	0	No
LINC01512	ENSG00000289313	2	0.949648	0	No		LINC01619	ENSG00000257242	1	0.591731	0	No		ZNF547	ENSG00000152433	2	1.10149	0	No
BMS1P4_ENSG00000271816	ENSG00000271816	2	0.949607	1	No		SBF2-AS1	ENSG00000246273	1	0.591709	0	No		ZSCAN16-AS1	ENSG00000269293	2	1.10148	1	No
MIR1294	ENSG00000221430	2	0.94944	0	No		RNVU1-33	ENSG00000200597	1	0.591483	0	No		FAM197Y1	ENSG00000224336	2	1.10148	1	No
BLOC1S1	ENSG00000135441	2	0.949411	0	No		GLMN	ENSG00000174842	1	0.591468	0	No		ENSG00000253163	ENSG00000253163	2	1.10142	0	No
MEMO1P1	ENSG00000226054	2	0.949385	0	No		ENSG00000231138	ENSG00000231138	1	0.591404	0	No		MIR33B	ENSG00000207839	2	1.10142	0	No
MST1R	ENSG00000164078	2	0.949353	1	No		TSPOAP1	ENSG00000005379	1	0.591387	0	No		DOCK8-AS2	ENSG00000227155	2	1.10141	0	No
KCNMA1-AS3	ENSG00000225652	2	0.949326	0	No		RWDD2B	ENSG00000156253	1	0.59138	0	No		RGPD4	ENSG00000196862	2	1.10135	0	No
ENSG00000279695	ENSG00000279695	2	0.949304	0	No		ENSG00000259390	ENSG00000259390	1	0.591347	0	No		DTNB-AS1	ENSG00000224220	2	1.10134	0	No
RN7SKP11	ENSG00000252827	2	0.949239	0	No		Y_RNA_ENSG00000200630	ENSG00000200630	1	0.59134	0	No		ZSWIM8-AS1	ENSG00000272589	2	1.10122	0	No
ENSG00000250043	ENSG00000250043	2	0.949217	0	No		RNF26	ENSG00000173456	1	0.591316	0	No		RN7SKP229	ENSG00000222397	2	1.1012	0	No
LINC01910	ENSG00000266278	2	0.949125	0	No		ID2B	ENSG00000237456	1	0.591277	0	No		ENSG00000250438	ENSG00000250438	2	1.1012	0	No
KCNS3	ENSG00000170745	2	0.949094	1	No		CYP2W1	ENSG00000073067	1	0.591223	0	No		RNU7-43P	ENSG00000252363	2	1.10115	1	No
LINC00184	ENSG00000224939	2	0.948908	1	No		GDA	ENSG00000119125	1	0.591064	0	No		ENSG00000284874	ENSG00000284874	2	1.10115	0	No
Y_RNA_ENSG00000207497	ENSG00000207497	2	0.948854	0	No		STX17	ENSG00000136874	1	0.591064	0	No		C17orf49	ENSG00000258315	2	1.10106	0	No
ZNF816-ZNF321P	ENSG00000221874	2	0.948769	0	No		RNU2-55P	ENSG00000223078	1	0.591048	0	No		SLIT1-AS1	ENSG00000234855	2	1.10102	1	No
ENSG00000235689	ENSG00000235689	2	0.948754	0	No		ENSG00000261067	ENSG00000261067	1	0.59102	0	No		ENSG00000286340	ENSG00000286340	2	1.10101	0	No
EMSLR	ENSG00000232445	2	0.948744	0	No		Y_RNA_ENSG00000201916	ENSG00000201916	1	0.591006	0	No		RN7SKP40	ENSG00000253020	2	1.10098	1	No
RNA5SP291	ENSG00000253031	2	0.948702	1	No		LYRM4-AS1	ENSG00000272142	1	0.59098	0	No		Y_RNA_ENSG00000200208	ENSG00000200208	2	1.10097	0	No
ENSG00000223975	ENSG00000223975	2	0.948669	0	No		FLYWCH1	ENSG00000059122	1	0.590906	0	No		LINC01303	ENSG00000250548	2	1.10092	0	No
ENSG00000206549	ENSG00000206549	2	0.948621	0	No		STON2	ENSG00000140022	1	0.590858	0	No		LINC01482	ENSG00000267659	2	1.1009	1	No
TMEM44-AS1	ENSG00000231770	2	0.948607	1	No		ENSG00000252473	ENSG00000252473	1	0.590769	0	No		HLTF-AS1	ENSG00000239718	2	1.10086	0	No
IGHVIII-11-1	ENSG00000254215	2	0.948597	0	No		NHS	ENSG00000188158	1	0.590761	0	No		LINC02767	ENSG00000284237	2	1.10085	0	No
LINC01116	ENSG00000163364	2	0.948519	1	No		HYAL6P	ENSG00000228211	1	0.59074	0	No		RN7SL213P	ENSG00000239820	2	1.10082	0	No
SLC25A21	ENSG00000183032	2	0.948458	0	No		PEX2	ENSG00000164751	1	0.590626	0	No		ENSG00000254057	ENSG00000254057	2	1.10081	0	No
RUVBL1	ENSG00000175792	2	0.948429	1	No		WEE1	ENSG00000166483	1	0.590613	0	No		ATF6	ENSG00000118217	2	1.1008	1	No
LINC02420	ENSG00000256172	2	0.948392	0	No		LINC02015	ENSG00000231574	1	0.590591	0	No		CCDC90B	ENSG00000137500	2	1.10071	0	No
NPAS3	ENSG00000151322	2	0.948322	0	No		ENSG00000252992	ENSG00000252992	1	0.590537	0	No		CTSLP2	ENSG00000290874	2	1.10056	0	No
ENSG00000224844	ENSG00000224844	2	0.948322	0	No		NFIA-AS1	ENSG00000237853	1	0.590392	0	No		LINC02016	ENSG00000244215	2	1.10049	0	No
CSNK1G2P1	ENSG00000234534	2	0.94832	0	No		RNU5F-1	ENSG00000199377	1	0.590379	0	No		LRRC69	ENSG00000214954	2	1.10036	0	No
RNU6-1198P	ENSG00000252713	2	0.948312	1	No		PUS7L	ENSG00000129317	1	0.590377	0	No		LINC02156	ENSG00000257906	2	1.10036	0	No
DMWD	ENSG00000185800	2	0.948136	0	No		MIR3147HG	ENSG00000260653	1	0.590305	0	No		ENSG00000273244	ENSG00000273244	2	1.10036	0	No
CFLAR-AS1	ENSG00000226312	2	0.94809	1	No		EIF3FP3	ENSG00000233426	1	0.59022	0	No		LINC02112	ENSG00000249781	2	1.10034	0	No
PEDS1	ENSG00000240849	2	0.948059	1	No		SLC25A25-AS1	ENSG00000234771	1	0.590206	0	No		ENSG00000253824	ENSG00000253824	2	1.10029	0	No
PANK2-AS1	ENSG00000229539	2	0.948053	0	No		ENSG00000278881	ENSG00000278881	1	0.590187	0	No		ENSG00000273056	ENSG00000273056	2	1.10021	0	No
RNU6-1114P	ENSG00000251831	2	0.948038	1	No		TMEM179B	ENSG00000185475	1	0.590097	0	No		ARHGEF34P	ENSG00000204959	2	1.10001	0	No
MATCAP1	ENSG00000196123	2	0.948029	1	No		SULT1C4	ENSG00000198075	1	0.590059	0	No		FCMR	ENSG00000162894	2	1.09982	0	No
ENSG00000290854	ENSG00000290854	2	0.948028	0	No		LINC00533	ENSG00000235570	1	0.590011	0	No		ENSG00000268655	ENSG00000268655	2	1.09974	0	No
PPY	ENSG00000108849	2	0.948015	0	No		GPX3	ENSG00000211445	1	0.589984	0	No		PAQR7	ENSG00000182749	2	1.09971	0	No
NIFK	ENSG00000155438	2	0.948004	1	No		MIATNB	ENSG00000244625	1	0.589982	0	No		ENSG00000259254	ENSG00000259254	2	1.09966	1	No
RNA5SP501	ENSG00000222922	2	0.947917	0	No		KHDRBS1	ENSG00000121774	1	0.589892	0	No		GLIPR1L2	ENSG00000180481	2	1.09963	0	No
RN7SKP38	ENSG00000222714	2	0.94781	1	No		UGP2	ENSG00000169764	1	0.589889	0	No		LINC02318	ENSG00000258390	2	1.09959	0	No
LINC02492	ENSG00000250590	2	0.947808	0	No		KYAT1	ENSG00000171097	1	0.589888	0	No		ENSG00000286707	ENSG00000286707	2	1.09957	0	No
LINC02106	ENSG00000251573	2	0.947715	1	No		ZNRF3-IT1	ENSG00000235786	1	0.589882	0	No		RNF112	ENSG00000128482	2	1.09949	0	No
Y_RNA_ENSG00000206911	ENSG00000206911	2	0.947673	1	No		ACSM2B	ENSG00000066813	1	0.589877	0	No		LINC01005	ENSG00000228564	2	1.09949	1	No
THCAT155	ENSG00000287243	2	0.947627	1	No		SERP1	ENSG00000120742	1	0.589856	0	No		LINC01499	ENSG00000255171	2	1.09947	0	No
ENOX1	ENSG00000120658	2	0.947542	1	No		OIP5	ENSG00000104147	1	0.589829	0	No		IGHV4-59	ENSG00000224373	2	1.09941	0	No
OR4N2	ENSG00000176294	2	0.947489	1	No		ING3	ENSG00000071243	1	0.589782	0	No		SMIM11	ENSG00000205670	2	1.09936	0	No
ENSG00000236662	ENSG00000236662	2	0.947436	1	No		RNU6-990P	ENSG00000201255	1	0.589761	0	No		ETDA	ENSG00000238210	2	1.09933	1	No
NORAD	ENSG00000260032	2	0.9474	1	No		ENSG00000258623	ENSG00000258623	1	0.589747	0	No		ENSG00000293024	ENSG00000293024	2	1.09927	0	No
ENSG00000271149	ENSG00000271149	2	0.947389	1	No		CDC42EP3-AS1	ENSG00000236213	1	0.589732	0	No		ENSG00000261379	ENSG00000261379	2	1.09926	0	No
ENSG00000216621	ENSG00000216621	2	0.947388	0	No		ENSG00000254039	ENSG00000254039	1	0.589729	0	No		ENSG00000279311	ENSG00000279311	2	1.09918	1	No
TRAJ17	ENSG00000211872	2	0.947296	0	No		SIGLEC7	ENSG00000168995	1	0.589586	0	No		GBX2-AS1	ENSG00000233611	2	1.09915	1	No
ENSG00000278989	ENSG00000278989	2	0.947295	0	No		ENSG00000259352	ENSG00000259352	1	0.589525	0	No		Y_RNA_ENSG00000207379	ENSG00000207379	2	1.09913	0	No
STOX1	ENSG00000165730	2	0.947278	0	No		RNU6-572P	ENSG00000252533	1	0.589397	0	No		RNA5SP485	ENSG00000201923	2	1.09905	0	No
MAMDC4	ENSG00000177943	2	0.947159	0	No		PANK2-AS1	ENSG00000229539	1	0.589376	0	No		CYP2A7P2	ENSG00000198251	2	1.09905	0	No
NME2	ENSG00000243678	2	0.947154	1	No		ENSG00000229283	ENSG00000229283	1	0.589367	0	No		TEX36-AS1	ENSG00000237675	2	1.09905	0	No
Y_RNA_ENSG00000252894	ENSG00000252894	2	0.947141	0	No		LUC7L	ENSG00000007392	1	0.589277	0	No		ENSG00000226396	ENSG00000226396	2	1.09901	0	No
LINC00836	ENSG00000280809	2	0.947121	1	No		ENSG00000232358	ENSG00000232358	1	0.589269	0	No		ENSG00000250243	ENSG00000250243	2	1.099	0	No
TRBV6-8	ENSG00000253534	2	0.947114	1	No		ZNG1B	ENSG00000136682	1	0.589211	0	No		RPS4XP21	ENSG00000186008	2	1.09899	0	No
TRIM36-IT1	ENSG00000250472	2	0.947008	0	No		KAT7	ENSG00000136504	1	0.589206	0	No		CBLN2	ENSG00000141668	2	1.09898	0	No
ENSG00000231227	ENSG00000231227	2	0.946869	0	No		ENSG00000256029	ENSG00000256029	1	0.589162	0	No		ENSG00000253720	ENSG00000253720	2	1.09896	0	No
ZNF713	ENSG00000178665	2	0.946868	1	No		ENSG00000286415	ENSG00000286415	1	0.589102	0	No		KCNQ5-AS1	ENSG00000229154	2	1.09896	0	No
ENSG00000258308	ENSG00000258308	2	0.946832	1	No		RNA5SP412	ENSG00000277004	1	0.588856	0	No		ENSG00000290799	ENSG00000290799	2	1.0989	0	No
DEAF1	ENSG00000177030	2	0.946753	1	No		ISL1-DT	ENSG00000259663	1	0.588812	0	No		LINC00906	ENSG00000267339	2	1.09889	0	No
RN7SKP169	ENSG00000223056	2	0.946705	0	No		ENSG00000267399	ENSG00000267399	1	0.588799	0	No		LINC02575	ENSG00000228709	2	1.09881	0	No
ENSG00000257105	ENSG00000257105	2	0.946536	0	No		ENSG00000197320	ENSG00000197320	1	0.588677	0	No		RNU6-889P	ENSG00000252998	2	1.09881	1	No
RNU6-922P	ENSG00000252562	2	0.946509	0	No		WDR43	ENSG00000163811	1	0.588481	0	No		CXXC4	ENSG00000168772	2	1.0988	0	No
SFXN1	ENSG00000164466	2	0.946487	1	No		DEGS1	ENSG00000143753	1	0.588413	0	No		ENSG00000254721	ENSG00000254721	2	1.09876	0	No
SNRNP35	ENSG00000184209	2	0.946431	0	No		ARG2	ENSG00000081181	1	0.588384	0	No		ENSG00000224415	ENSG00000224415	2	1.09868	0	No
SNORD115-38	ENSG00000201907	2	0.946406	1	No		FCHO2-DT	ENSG00000272081	1	0.588376	0	No		COMMD10	ENSG00000145781	2	1.09853	0	No
ENSG00000226772	ENSG00000226772	2	0.946403	0	No		CASP1P2	ENSG00000254750	1	0.58832	0	No		CARD8	ENSG00000105483	2	1.09852	0	No
PUS7L	ENSG00000129317	2	0.946385	1	No		ELMO2	ENSG00000062598	1	0.588297	0	No		RNU1-51P	ENSG00000202215	2	1.09839	0	No
TSPAN6	ENSG00000000003	2	0.946377	1	No		LINC00424	ENSG00000226722	1	0.588277	0	No		ENSG00000252852	ENSG00000252852	2	1.09839	1	No
ENSG00000291185	ENSG00000291185	2	0.946341	1	No		BIRC6	ENSG00000115760	1	0.588276	0	No		ENSG00000258323	ENSG00000258323	2	1.09833	1	No
AP1G2-AS1	ENSG00000258727	2	0.946331	1	No		NUTF2	ENSG00000102898	1	0.588211	0	No		ENSG00000283235	ENSG00000283235	2	1.09821	0	No
ZNF710	ENSG00000140548	2	0.946146	0	No		NUDT12	ENSG00000112874	1	0.588133	0	No		RPS27	ENSG00000177954	2	1.0981	1	No
ENSG00000250503	ENSG00000250503	2	0.946065	1	No		RN7SL8P	ENSG00000243352	1	0.587969	0	No		ENSG00000258365	ENSG00000258365	2	1.09809	0	No
ZNF321P_ENSG00000293246	ENSG00000293246	2	0.945978	0	No		GALC	ENSG00000054983	1	0.587784	0	No		AA06	ENSG00000265544	2	1.09808	0	No
MIR924HG	ENSG00000267374	2	0.945954	0	No		ENSG00000258066	ENSG00000258066	1	0.587703	0	No		ENSG00000258763	ENSG00000258763	2	1.09796	0	No
SCHLAP1	ENSG00000281131	2	0.945948	0	No		HPCAL1	ENSG00000115756	1	0.587696	0	No		RN7SKP181	ENSG00000223120	2	1.09793	0	No
ITFG2-AS1_ENSG00000258325	ENSG00000258325	2	0.945926	1	No		ANKRD45	ENSG00000183831	1	0.587688	0	No		RPS26P11	ENSG00000196933	2	1.0979	0	No
LINC01241	ENSG00000236306	2	0.945925	0	No		ENSG00000235011	ENSG00000235011	1	0.587636	0	No		Y_RNA_ENSG00000200419	ENSG00000200419	2	1.09785	1	No
ZNRF2P2	ENSG00000225264	2	0.945893	0	No		SNORA70F	ENSG00000206869	1	0.587607	0	No		ENSG00000285402	ENSG00000285402	2	1.0978	0	No
ENSG00000239739	ENSG00000239739	2	0.945878	0	No		ZNF200	ENSG00000010539	1	0.587568	0	No		LINC01235	ENSG00000270547	2	1.09779	0	No
ENSG00000254721	ENSG00000254721	2	0.945833	0	No		MAB21L1	ENSG00000180660	1	0.587426	0	No		MIR513C	ENSG00000216171	2	1.09772	0	No
LINC02321	ENSG00000258884	2	0.945795	1	No		ZNF775-AS1	ENSG00000239377	1	0.587389	0	No		LINC02228	ENSG00000251273	2	1.09771	0	No
SSPN	ENSG00000123096	2	0.945623	1	No		ARFGEF1-DT	ENSG00000271966	1	0.587377	0	No		Y_RNA_ENSG00000207235	ENSG00000207235	2	1.09766	0	No
ENSG00000290890	ENSG00000290890	2	0.945475	0	No		RDH5	ENSG00000135437	1	0.587376	0	No		ENSG00000290423	ENSG00000290423	2	1.09765	0	No
IGF2BP2-AS1	ENSG00000163915	2	0.945406	1	No		METTL15	ENSG00000169519	1	0.587352	0	No		ZBTB20-AS5	ENSG00000242290	2	1.09763	0	No
ENSG00000253238	ENSG00000253238	2	0.945378	1	No		TTC14-DT	ENSG00000239774	1	0.587343	0	No		ADAMTSL4-AS1	ENSG00000203804	2	1.09757	0	No
NPEPL1	ENSG00000215440	2	0.945372	1	No		MMADHC	ENSG00000168288	1	0.587312	0	No		ENSG00000230694	ENSG00000230694	2	1.09754	1	No
ADAMTS7P4	ENSG00000218052	2	0.94535	1	No		RNU5D-1	ENSG00000200169	1	0.587284	0	No		ENSG00000231081	ENSG00000231081	2	1.09753	0	No
GSDMC	ENSG00000147697	2	0.945343	0	No		IGSF22	ENSG00000179057	1	0.587282	0	No		ENSG00000259097	ENSG00000259097	2	1.09753	0	No
NLRP6	ENSG00000174885	2	0.945311	1	No		ENSG00000257270	ENSG00000257270	1	0.587272	0	No		USP41	ENSG00000161133	2	1.09749	0	No
ARPC1A	ENSG00000241685	2	0.945297	1	No		DCAF16	ENSG00000163257	1	0.587269	0	No		ENSG00000225850	ENSG00000225850	2	1.09748	0	No
NMRAL1	ENSG00000153406	2	0.94527	1	No		MIR548H1	ENSG00000221537	1	0.587254	0	No		CENPQ	ENSG00000031691	2	1.09745	0	No
KCTD8	ENSG00000183783	2	0.945108	0	No		IKBKB-DT	ENSG00000253408	1	0.587129	0	No		RNU6-1211P	ENSG00000238382	2	1.09742	0	No
RSBN1L	ENSG00000187257	2	0.945092	1	No		SPATA8-AS1	ENSG00000259282	1	0.587122	0	No		RN7SKP192	ENSG00000223223	2	1.09738	0	No
HCG20	ENSG00000228022	2	0.945068	0	No		KLF3-AS1	ENSG00000231160	1	0.587072	0	No		ENSG00000257272	ENSG00000257272	2	1.09736	0	No
PRKACB-DT	ENSG00000271576	2	0.944982	0	No		RNU6-326P	ENSG00000202350	1	0.587055	0	No		CKMT2-AS1	ENSG00000247572	2	1.09732	0	No
ANKRA2	ENSG00000164331	2	0.944981	1	No		DDX55	ENSG00000111364	1	0.587013	0	No		ENSG00000223930	ENSG00000223930	2	1.09731	0	No
WWC3-AS1	ENSG00000225076	2	0.944891	0	No		RPRD1B	ENSG00000101413	1	0.586995	0	No		ENSG00000254551	ENSG00000254551	2	1.09726	0	No
BTN2A2	ENSG00000124508	2	0.9448	0	No		BTNL12P	ENSG00000240661	1	0.586952	0	No		ENSG00000234763	ENSG00000234763	2	1.09719	0	No
ENSG00000251680	ENSG00000251680	2	0.94478	0	No		KLHL31	ENSG00000124743	1	0.586949	0	No		RNU6-1274P	ENSG00000207287	2	1.09716	0	No
LINC02616	ENSG00000261761	2	0.944767	0	No		ELOCP2	ENSG00000259838	1	0.586899	0	No		ENSG00000232675	ENSG00000232675	2	1.09715	0	No
ENSG00000236319	ENSG00000236319	2	0.944708	0	No		IQCJ	ENSG00000214216	1	0.586887	0	No		RNU7-151P	ENSG00000252739	2	1.09713	1	No
BFSP2	ENSG00000170819	2	0.944638	0	No		RNU11-2P	ENSG00000252707	1	0.586831	0	No		MIR3977	ENSG00000283359	2	1.0971	0	No
MIR514B	ENSG00000252583	2	0.944613	1	No		SGK3	ENSG00000104205	1	0.586817	0	No		ENSG00000259118	ENSG00000259118	2	1.09704	1	No
LINC01404	ENSG00000258240	2	0.944528	0	No		ENSG00000226842	ENSG00000226842	1	0.5868	0	No		ZNF749	ENSG00000186230	2	1.09696	1	No
SUSD3	ENSG00000157303	2	0.944456	1	No		ENSG00000235610	ENSG00000235610	1	0.586784	0	No		METTL4	ENSG00000101574	2	1.09695	1	No
ZIK1	ENSG00000171649	2	0.944421	0	No		MYRIP	ENSG00000170011	1	0.586735	0	No		ENSG00000286863	ENSG00000286863	2	1.09694	1	No
ENSG00000255158	ENSG00000255158	2	0.944417	0	No		ZZZ3	ENSG00000036549	1	0.586717	0	No		ENSG00000256538	ENSG00000256538	2	1.09691	0	No
ENSG00000280416	ENSG00000280416	2	0.944402	1	No		ENSG00000288854	ENSG00000288854	1	0.586694	0	No		ENSG00000257808	ENSG00000257808	2	1.09689	0	No
ENSG00000212187	ENSG00000212187	2	0.944364	1	No		ENSG00000251652	ENSG00000251652	1	0.586639	0	No		JMJD1C-AS1	ENSG00000272767	2	1.09689	1	No
MEPCE	ENSG00000146834	2	0.944291	1	No		RN7SKP206	ENSG00000222755	1	0.586507	0	No		RNU6-1061P	ENSG00000252339	2	1.09689	1	No
ENSG00000259661	ENSG00000259661	2	0.944264	0	No		ALS2	ENSG00000003393	1	0.5865	0	No		RNU6-789P	ENSG00000252914	2	1.0968	0	No
MIR4514	ENSG00000265855	2	0.944197	1	No		PRPH	ENSG00000135406	1	0.586476	0	No		GOLGA6L10	ENSG00000278662	2	1.09677	0	No
UNC119B	ENSG00000175970	2	0.944183	0	No		ENSG00000226396	ENSG00000226396	1	0.586469	0	No		LINC01507	ENSG00000230945	2	1.09672	0	No
BHLHE40-AS1	ENSG00000235831	2	0.944172	1	No		SNORA79	ENSG00000221303	1	0.586424	0	No		ENSG00000280291	ENSG00000280291	2	1.0967	0	No
INSYN1-AS1	ENSG00000260469	2	0.944137	0	No		RN7SL87P	ENSG00000239390	1	0.58639	0	No		ZNF689	ENSG00000156853	2	1.09669	0	No
ENSG00000224521	ENSG00000224521	2	0.944042	0	No		RNF40	ENSG00000103549	1	0.586376	0	No		RNU6-514P	ENSG00000206935	2	1.09667	0	No
RNU4-50P	ENSG00000201231	2	0.944042	0	No		PDE6A	ENSG00000132915	1	0.586356	0	No		RNA5SP466	ENSG00000252546	2	1.09664	1	No
LINC01217	ENSG00000251219	2	0.944037	0	No		KATNA1	ENSG00000186625	1	0.586332	0	No		Y_RNA_ENSG00000201529	ENSG00000201529	2	1.09657	1	No
STYXL1	ENSG00000127952	2	0.944029	0	No		TFB1M	ENSG00000029639	1	0.586272	0	No		LMNTD2-AS1	ENSG00000254815	2	1.0965	0	No
ENSG00000258690	ENSG00000258690	2	0.944007	0	No		LINC02432	ENSG00000248810	1	0.586241	0	No		SYS1	ENSG00000204070	2	1.0965	1	No
ESM1	ENSG00000164283	2	0.943989	0	No		SNAP25-AS1	ENSG00000227906	1	0.586171	0	No		NUDT22	ENSG00000149761	2	1.09649	1	No
RNU7-124P	ENSG00000251745	2	0.943969	0	No		ZNF341	ENSG00000131061	1	0.586141	0	No		ENSG00000259031	ENSG00000259031	2	1.09647	0	No
RHOU	ENSG00000116574	2	0.943903	0	No		LUZP1	ENSG00000169641	1	0.586134	0	No		KRTAP5-5	ENSG00000185940	2	1.09633	0	No
ENSG00000283913	ENSG00000283913	2	0.943795	1	No		ENSG00000291095	ENSG00000291095	1	0.586101	0	No		Y_RNA_ENSG00000252759	ENSG00000252759	2	1.09633	1	No
RNU6-820P	ENSG00000207000	2	0.943731	1	No		HJV	ENSG00000168509	1	0.586068	0	No		LINC01208	ENSG00000223715	2	1.0962	0	No
GTF2IRD1P1_ENSG00000291206	ENSG00000291206	2	0.94373	0	No		ENSG00000235815	ENSG00000235815	1	0.586057	0	No		LINC02374	ENSG00000249747	2	1.09616	1	No
ENSG00000277757	ENSG00000277757	2	0.943693	1	No		ABCA9-AS1	ENSG00000231749	1	0.58604	0	No		SNORD115-31	ENSG00000202188	2	1.09614	0	No
TPRG1L	ENSG00000158109	2	0.94366	1	No		TMIGD2	ENSG00000167664	1	0.586008	0	No		CBFA2T3	ENSG00000129993	2	1.09612	0	No
LRRC42	ENSG00000116212	2	0.943645	0	No		SH2B3	ENSG00000111252	1	0.585944	0	No		RN7SKP171	ENSG00000201287	2	1.09607	0	No
ENSG00000226571	ENSG00000226571	2	0.943593	0	No		LINC01220	ENSG00000259687	1	0.58594	0	No		ENSG00000251377	ENSG00000251377	2	1.09606	0	No
HMGA1P4	ENSG00000234705	2	0.943546	0	No		HSD11B1-AS1	ENSG00000227591	1	0.585936	0	No		SEBOX	ENSG00000274529	2	1.09601	0	No
RPS3	ENSG00000149273	2	0.943535	1	No		GPC4	ENSG00000076716	1	0.585899	0	No		ENSG00000259175	ENSG00000259175	2	1.09592	0	No
ENSG00000233967	ENSG00000233967	2	0.943476	0	No		ENSG00000249429	ENSG00000249429	1	0.585878	0	No		ENSG00000259171	ENSG00000259171	2	1.0959	0	No
RNU6-797P	ENSG00000199971	2	0.943396	0	No		ENSG00000253372	ENSG00000253372	1	0.585839	0	No		SSH3	ENSG00000172830	2	1.09586	1	No
TNNI3	ENSG00000129991	2	0.943289	1	No		SCARNA7	ENSG00000238741	1	0.585764	0	No		ENSG00000279534	ENSG00000279534	2	1.0958	0	No
CAMK2G-AS1	ENSG00000224195	2	0.943269	1	No		ENSG00000258909	ENSG00000258909	1	0.585745	0	No		ENSG00000282951	ENSG00000282951	2	1.09565	0	No
MIR3666	ENSG00000272230	2	0.943158	1	No		ENSG00000229855	ENSG00000229855	1	0.585708	0	No		ENSG00000255670	ENSG00000255670	2	1.09564	0	No
Y_RNA_ENSG00000206925	ENSG00000206925	2	0.943158	0	No		ENSG00000279881	ENSG00000279881	1	0.585619	0	No		ENSG00000237639	ENSG00000237639	2	1.09557	0	No
CFAP58-DT	ENSG00000231233	2	0.943108	1	No		LINC02487	ENSG00000203688	1	0.585543	0	No		MIR1255B2	ENSG00000221545	2	1.09552	0	No
TAF11	ENSG00000064995	2	0.943069	0	No		ENSG00000228735	ENSG00000228735	1	0.585542	0	No		ENSG00000254919	ENSG00000254919	2	1.09544	1	No
ENSG00000279744	ENSG00000279744	2	0.943035	1	No		NUP54	ENSG00000138750	1	0.58551	0	No		RNU6-722P	ENSG00000223309	2	1.09539	0	No
SERTAD3	ENSG00000167565	2	0.943027	1	No		MIR4659A	ENSG00000266038	1	0.585506	0	No		LINC01692	ENSG00000226983	2	1.09529	0	No
UBB	ENSG00000170315	2	0.942989	0	No		PLA2G6	ENSG00000184381	1	0.585422	0	No		ZNF835	ENSG00000127903	2	1.09514	1	No
ENSG00000253992	ENSG00000253992	2	0.942945	1	No		ENSG00000200536	ENSG00000200536	1	0.585373	0	No		RNA5SP106	ENSG00000253083	2	1.09514	1	No
DCUN1D2-AS	ENSG00000233613	2	0.94293	0	No		NINJ2	ENSG00000171840	1	0.585314	0	No		Y_RNA_ENSG00000199755	ENSG00000199755	2	1.09505	1	No
HAS3	ENSG00000103044	2	0.94291	0	No		ENSG00000290092	ENSG00000290092	1	0.585296	0	No		ENSG00000263278	ENSG00000263278	2	1.09504	1	No
NANP	ENSG00000170191	2	0.942903	0	No		TMCC1	ENSG00000172765	1	0.585239	0	No		RN7SL338P	ENSG00000241568	2	1.09502	1	No
RNU6-856P	ENSG00000252768	2	0.942895	0	No		VEZF1	ENSG00000136451	1	0.585202	0	No		MEMO1P1	ENSG00000226054	2	1.09501	1	No
GNG14	ENSG00000283980	2	0.94287	0	No		ADAM3B	ENSG00000260089	1	0.585189	0	No		HMGN2P25	ENSG00000228398	2	1.09492	0	No
SDHAP4	ENSG00000214135	2	0.942862	1	No		RNU6-1272P	ENSG00000199646	1	0.585138	0	No		NBEAP6	ENSG00000285990	2	1.09467	1	No
ENSG00000290793	ENSG00000290793	2	0.942829	1	No		ZNF621	ENSG00000172888	1	0.585065	0	No		RNU6-438P	ENSG00000202431	2	1.09464	0	No
HSP90AB4P	ENSG00000282100	2	0.942828	0	No		ZNF480	ENSG00000198464	1	0.584935	0	No		ENSG00000259563	ENSG00000259563	2	1.09462	1	No
LINC01996	ENSG00000261863	2	0.942808	0	No		RNY1P3	ENSG00000223158	1	0.584897	0	No		HSD17B7P2_ENSG00000290439	ENSG00000290439	2	1.09448	1	No
LINC01104	ENSG00000232084	2	0.942709	0	No		RNU6-638P	ENSG00000252391	1	0.584787	0	No		ZNF316	ENSG00000205903	2	1.09445	0	No
LINC01499	ENSG00000255171	2	0.942694	1	No		ENSG00000233848	ENSG00000233848	1	0.584765	0	No		RBISP5	ENSG00000224058	2	1.09444	0	No
RNU6-441P	ENSG00000207275	2	0.942678	1	No		EIF2AK3	ENSG00000172071	1	0.584764	0	No		ZNF112	ENSG00000062370	2	1.09437	0	No
ENSG00000241169	ENSG00000241169	2	0.942673	1	No		MORF4L2-AS1	ENSG00000231154	1	0.584712	0	No		ENSG00000225000	ENSG00000225000	2	1.09424	0	No
ENSG00000228048	ENSG00000228048	2	0.942618	0	No		Y_RNA_ENSG00000207161	ENSG00000207161	1	0.584668	0	No		PRPF38A	ENSG00000134748	2	1.09418	1	No
CTAGE16P	ENSG00000214335	2	0.942615	0	No		ENSG00000257434	ENSG00000257434	1	0.584633	0	No		BTBD7	ENSG00000011114	2	1.09411	0	No
ENSG00000253388	ENSG00000253388	2	0.942602	0	No		CKLF-CMTM1	ENSG00000254788	1	0.584599	0	No		ANKRD30BP3	ENSG00000230501	2	1.09408	1	No
SLC66A2	ENSG00000122490	2	0.942579	1	No		SLC25A19	ENSG00000125454	1	0.584568	0	No		ENSG00000265690	ENSG00000265690	2	1.09408	0	No
MIR302E	ENSG00000221703	2	0.942487	1	No		ENSG00000253642	ENSG00000253642	1	0.584566	0	No		NFYCP2	ENSG00000224887	2	1.09405	0	No
ENSG00000224715	ENSG00000224715	2	0.942431	0	No		GOLGA8B	ENSG00000215252	1	0.58454	0	No		DMBT1	ENSG00000187908	2	1.09405	1	No
RN7SKP287	ENSG00000252355	2	0.942404	0	No		ENSG00000230612	ENSG00000230612	1	0.584529	0	No		ENSG00000228384	ENSG00000228384	2	1.09404	0	No
POFUT1	ENSG00000101346	2	0.942305	0	No		VRK1	ENSG00000100749	1	0.584393	0	No		LINC02485	ENSG00000248456	2	1.09401	0	No
ENSG00000225655	ENSG00000225655	2	0.942292	0	No		LRRFIP2	ENSG00000093167	1	0.584352	0	No		U3_ENSG00000222666	ENSG00000222666	2	1.09395	0	No
ENSG00000291282	ENSG00000291282	2	0.942236	0	No		ARHGEF40	ENSG00000165801	1	0.58431	0	No		LINC01943	ENSG00000280721	2	1.09393	0	No
DDX18P6	ENSG00000220585	2	0.942232	1	No		DYNC1I2	ENSG00000077380	1	0.584302	0	No		FGF9	ENSG00000102678	2	1.09389	0	No
PDE3A	ENSG00000172572	2	0.942177	1	No		ENSG00000259767	ENSG00000259767	1	0.584232	0	No		ENSG00000288610	ENSG00000288610	2	1.09382	0	No
ENSG00000225656	ENSG00000225656	2	0.942073	1	No		RNU6-1108P	ENSG00000252117	1	0.584202	0	No		ENSG00000286590	ENSG00000286590	2	1.09374	0	No
UBTD1	ENSG00000165886	2	0.942051	1	No		MYLIP	ENSG00000007944	1	0.584182	0	No		RNU6-123P	ENSG00000251972	2	1.09362	0	No
SVIP	ENSG00000198168	2	0.942021	1	No		SETD2	ENSG00000181555	1	0.584094	0	No		ENSG00000252096	ENSG00000252096	2	1.09349	0	No
PCNX4-DT	ENSG00000258553	2	0.941952	1	No		ENSG00000286204	ENSG00000286204	1	0.584047	0	No		RN7SL87P	ENSG00000239390	2	1.09335	0	No
UNC93B3	ENSG00000172971	2	0.941921	0	No		LINC02135	ENSG00000268532	1	0.583886	0	No		ENSG00000253745	ENSG00000253745	2	1.09334	1	No
KCNJ18	ENSG00000260458	2	0.941893	1	No		RDX	ENSG00000137710	1	0.583859	0	No		ENSG00000256609	ENSG00000256609	2	1.09327	1	No
ENSG00000231128	ENSG00000231128	2	0.94188	0	No		ZNF675	ENSG00000197372	1	0.58384	0	No		RNU6-989P	ENSG00000199626	2	1.09324	0	No
RNU6-943P	ENSG00000252769	2	0.941873	1	No		MAN1C1	ENSG00000117643	1	0.583806	0	No		SLC29A4P2	ENSG00000214660	2	1.09313	1	No
ZNF234	ENSG00000263002	2	0.941853	1	No		CDK8	ENSG00000132964	1	0.583799	0	No		TRAF2	ENSG00000127191	2	1.09313	0	No
ENSG00000258114	ENSG00000258114	2	0.94174	0	No		PPFIA1	ENSG00000131626	1	0.583783	0	No		RNU6-654P	ENSG00000201243	2	1.09311	0	No
ZBTB7C-AS2	ENSG00000280197	2	0.94173	0	No		ZNF217	ENSG00000171940	1	0.583774	0	No		ENSG00000279605	ENSG00000279605	2	1.09295	0	No
PAK3	ENSG00000077264	2	0.941718	1	No		ENSG00000259504	ENSG00000259504	1	0.583765	0	No		MT1B	ENSG00000169688	2	1.0928	0	No
LINC02452	ENSG00000283422	2	0.94171	1	No		RNU6-726P	ENSG00000201550	1	0.58372	0	No		RAMAC	ENSG00000169612	2	1.09278	0	No
SUPT7L	ENSG00000119760	2	0.94168	0	No		RPL17	ENSG00000265681	1	0.583701	0	No		MIR3609	ENSG00000266019	2	1.09276	0	No
TAS2R46	ENSG00000226761	2	0.94164	0	No		RNU6-1257P	ENSG00000207355	1	0.58365	0	No		ENSG00000248799	ENSG00000248799	2	1.09259	0	No
ENSG00000267574	ENSG00000267574	2	0.941454	1	No		CDRT15P12	ENSG00000233765	1	0.583601	0	No		ENSG00000266885	ENSG00000266885	2	1.09256	1	No
Y_RNA_ENSG00000212241	ENSG00000212241	2	0.941417	1	No		RNY3P4	ENSG00000207157	1	0.583518	0	No		NAMPTP1	ENSG00000229644	2	1.09255	1	No
ENSG00000253744	ENSG00000253744	2	0.941322	1	No		PRELID1P5	ENSG00000226986	1	0.583483	0	No		ENSG00000277304	ENSG00000277304	2	1.09254	0	No
ENSG00000196566	ENSG00000196566	2	0.941321	0	No		DUXAP10	ENSG00000244306	1	0.583479	0	No		TAS2R43_ENSG00000255374	ENSG00000255374	2	1.09254	1	No
RPL31P43	ENSG00000213557	2	0.941304	0	No		COPS8	ENSG00000198612	1	0.583415	0	No		ENSG00000287660	ENSG00000287660	2	1.0925	0	No
LINC02109	ENSG00000259786	2	0.941298	0	No		ENSG00000224521	ENSG00000224521	1	0.58341	0	No		MIR3610	ENSG00000283956	2	1.09241	1	No
ENSG00000259604	ENSG00000259604	2	0.941234	0	No		PELI3	ENSG00000174516	1	0.583406	0	No		COL11A1	ENSG00000060718	2	1.09237	0	No
CRX	ENSG00000105392	2	0.941232	1	No		STRN3	ENSG00000196792	1	0.583389	0	No		CCDC159	ENSG00000183401	2	1.09232	0	No
CD300H	ENSG00000284690	2	0.941223	1	No		HM13	ENSG00000101294	1	0.583271	0	No		MIR599	ENSG00000207804	2	1.09229	0	No
ENSG00000277020	ENSG00000277020	2	0.94117	0	No		MEX3C	ENSG00000176624	1	0.583194	0	No		RNU6-745P	ENSG00000200216	2	1.09229	0	No
DPY30	ENSG00000162961	2	0.941168	1	No		EVA1C	ENSG00000166979	1	0.583176	0	No		MIR181B2	ENSG00000207737	2	1.09222	1	No
TRIM26	ENSG00000234127	2	0.941105	1	No		POLR3H	ENSG00000100413	1	0.583163	0	No		ENSG00000278376	ENSG00000278376	2	1.09209	1	No
MIR378D1	ENSG00000263631	2	0.941099	0	No		PSAT1P3	ENSG00000230787	1	0.583112	0	No		HORMAD2-AS1	ENSG00000227117	2	1.09207	0	No
FABP6-AS1	ENSG00000247699	2	0.941074	0	No		MARCHF7	ENSG00000136536	1	0.583107	0	No		ENSG00000266844	ENSG00000266844	2	1.09195	0	No
LINC01704	ENSG00000231666	2	0.941071	1	No		DDX19B	ENSG00000157349	1	0.583101	0	No		ENSG00000254753	ENSG00000254753	2	1.0919	0	No
ENSG00000253452	ENSG00000253452	2	0.941054	0	No		ENSG00000233461	ENSG00000233461	1	0.583082	0	No		RAD51D	ENSG00000185379	2	1.09169	0	No
GPRASP1	ENSG00000198932	2	0.940981	0	No		TOR1A	ENSG00000136827	1	0.583038	0	No		ENSG00000290390	ENSG00000290390	2	1.09165	0	No
ENSG00000203258	ENSG00000203258	2	0.94098	0	No		ENSG00000259644	ENSG00000259644	1	0.58303	0	No		TSPAN31	ENSG00000135452	2	1.09155	0	No
Y_RNA_ENSG00000207021	ENSG00000207021	2	0.94095	0	No		MIR3610	ENSG00000283956	1	0.58303	0	No		ENSG00000252727	ENSG00000252727	2	1.09153	1	No
TDGP1	ENSG00000255725	2	0.940935	0	No		SNAPC1	ENSG00000023608	1	0.583021	0	No		ENSG00000229178	ENSG00000229178	2	1.0915	0	No
YPEL2	ENSG00000175155	2	0.940911	1	No		PLEKHA8	ENSG00000106086	1	0.582979	0	No		SAXO2	ENSG00000188659	2	1.09146	0	No
TNFRSF13B	ENSG00000240505	2	0.940908	1	No		ENSG00000228830	ENSG00000228830	1	0.582976	0	No		GRAPL	ENSG00000189152	2	1.09133	1	No
ENSG00000287918	ENSG00000287918	2	0.940807	0	No		RNU6-208P	ENSG00000199301	1	0.582943	0	No		ENSG00000273350	ENSG00000273350	2	1.09131	0	No
RNU6-495P	ENSG00000199865	2	0.940778	0	No		PTGR1	ENSG00000106853	1	0.582895	0	No		ENSG00000289161	ENSG00000289161	2	1.09129	1	No
B3GALT1	ENSG00000172318	2	0.940731	1	No		RN7SL793P	ENSG00000264554	1	0.582849	0	No		LAMA5-AS1	ENSG00000228812	2	1.09121	0	No
KIAA1143	ENSG00000163807	2	0.940718	0	No		ENSG00000250522	ENSG00000250522	1	0.582825	0	No		ENSG00000227083	ENSG00000227083	2	1.09117	1	No
ENSG00000267279	ENSG00000267279	2	0.940716	0	No		CELA2A	ENSG00000142615	1	0.582759	0	No		ENSG00000269578	ENSG00000269578	2	1.09117	0	No
TMEM230	ENSG00000089063	2	0.940716	1	No		ENSG00000207171	ENSG00000207171	1	0.582715	0	No		ENSG00000234553	ENSG00000234553	2	1.09114	0	No
LINC02546	ENSG00000255117	2	0.940644	0	No		MIR548A1	ENSG00000207775	1	0.582698	0	No		ENSG00000248984	ENSG00000248984	2	1.0911	0	No
MIR28	ENSG00000207651	2	0.940643	0	No		H4C3	ENSG00000197061	1	0.582625	0	No		LINC00967	ENSG00000253138	2	1.09099	0	No
MIR518B	ENSG00000207862	2	0.94063	1	No		DLG3-AS1	ENSG00000231651	1	0.582586	0	No		SNORA75_ENSG00000212620	ENSG00000212620	2	1.09086	0	No
ENSG00000279633	ENSG00000279633	2	0.940622	0	No		RNU6-451P	ENSG00000199791	1	0.582541	0	No		ZNF451	ENSG00000112200	2	1.09085	1	No
MAGOH	ENSG00000162385	2	0.940511	1	No		WDR41	ENSG00000164253	1	0.582508	0	No		CCDC57	ENSG00000176155	2	1.09077	1	No
LINC02068	ENSG00000223387	2	0.940501	1	No		DBNDD1	ENSG00000003249	1	0.58247	0	No		ENSG00000244151	ENSG00000244151	2	1.09076	0	No
BEX5	ENSG00000184515	2	0.940489	1	No		ENSG00000254433	ENSG00000254433	1	0.582427	0	No		RNU6-456P	ENSG00000207222	2	1.09053	1	No
ENSG00000277103	ENSG00000277103	2	0.940469	1	No		ENSG00000202275	ENSG00000202275	1	0.582372	0	No		MAP2	ENSG00000078018	2	1.09031	0	No
RCOR3	ENSG00000117625	2	0.940443	1	No		ENSG00000257286	ENSG00000257286	1	0.582336	0	No		ENSG00000269918	ENSG00000269918	2	1.09028	0	No
ENSG00000179253	ENSG00000179253	2	0.94044	0	No		PRSS23-AS1	ENSG00000255471	1	0.582282	0	No		ENSG00000225359	ENSG00000225359	2	1.09028	1	No
LINC01749	ENSG00000272259	2	0.940371	1	No		ENSG00000248399	ENSG00000248399	1	0.582276	0	No		TRG-AS1	ENSG00000281103	2	1.09027	1	No
LINC00880	ENSG00000243629	2	0.940209	1	No		NAXE	ENSG00000163382	1	0.582233	0	No		RN7SL582P	ENSG00000241156	2	1.09026	0	No
DANT1	ENSG00000229335	2	0.940168	0	No		RAB7A	ENSG00000075785	1	0.582206	0	No		SPHK1	ENSG00000176170	2	1.09023	0	No
OR56A3	ENSG00000184478	2	0.940096	1	No		SNORD114-9	ENSG00000201240	1	0.5822	0	No		ZSCAN16	ENSG00000196812	2	1.0902	1	No
ENSG00000255395	ENSG00000255395	2	0.940081	0	No		GRID2	ENSG00000152208	1	0.582186	0	No		ENSG00000224738	ENSG00000224738	2	1.09008	1	No
TREML5P	ENSG00000225690	2	0.940041	0	No		RNU6-181P	ENSG00000200095	1	0.582134	0	No		ENSG00000250025	ENSG00000250025	2	1.09001	0	No
DTWD1	ENSG00000104047	2	0.940038	1	No		NLGN4Y	ENSG00000165246	1	0.582063	0	No		VSTM2B-DT	ENSG00000264515	2	1.08997	0	No
ENSG00000288044	ENSG00000288044	2	0.939984	1	No		ENSG00000254086	ENSG00000254086	1	0.582054	0	No		RNU6-420P	ENSG00000239001	2	1.0899	0	No
ENSG00000280225	ENSG00000280225	2	0.939979	1	No		GRIK2	ENSG00000164418	1	0.582041	0	No		EGLN2	ENSG00000269858	2	1.08988	1	No
HIF1A-AS3	ENSG00000258667	2	0.939973	1	No		Y_RNA_ENSG00000202438	ENSG00000202438	1	0.581986	0	No		SCML2	ENSG00000102098	2	1.08973	0	No
PCAT14	ENSG00000280623	2	0.939949	0	No		ENSG00000229065	ENSG00000229065	1	0.581985	0	No		ENSG00000290588	ENSG00000290588	2	1.08964	0	No
ENSG00000236540	ENSG00000236540	2	0.939842	0	No		MIR4701	ENSG00000264201	1	0.58197	0	No		ZNF286B	ENSG00000290687	2	1.08962	1	No
ISLR2	ENSG00000167178	2	0.939775	1	No		HEBP2	ENSG00000051620	1	0.58195	0	No		ENSG00000260651	ENSG00000260651	2	1.08955	1	No
TTR	ENSG00000118271	2	0.939708	1	No		ASTE1	ENSG00000034533	1	0.581926	0	No		SLC1A4	ENSG00000115902	2	1.08943	1	No
ARFGAP1	ENSG00000101199	2	0.939662	1	No		Y_RNA_ENSG00000199755	ENSG00000199755	1	0.581919	0	No		RNA5SP359	ENSG00000201708	2	1.08939	0	No
GNB5	ENSG00000069966	2	0.939633	1	No		ENSG00000249998	ENSG00000249998	1	0.581907	0	No		FOXD4L1	ENSG00000184492	2	1.08933	0	No
MIR3198-1	ENSG00000264757	2	0.939611	0	No		ETNK1	ENSG00000139163	1	0.581905	0	No		GARIN2	ENSG00000172717	2	1.08932	0	No
FKBP9P1_ENSG00000176826	ENSG00000176826	2	0.939561	1	No		RBM22	ENSG00000086589	1	0.581902	0	No		ENSG00000291032	ENSG00000291032	2	1.08931	0	No
ENSG00000273639	ENSG00000273639	2	0.939512	0	No		LINC00887	ENSG00000214145	1	0.58187	0	No		ENSG00000229587	ENSG00000229587	2	1.0893	1	No
IFFO2	ENSG00000169991	2	0.939496	1	No		PAPOLG	ENSG00000115421	1	0.58187	0	No		ENSG00000233170	ENSG00000233170	2	1.08928	0	No
PGAM5	ENSG00000247077	2	0.939454	1	No		FSIP1	ENSG00000150667	1	0.581834	0	No		LINC02420	ENSG00000256172	2	1.08914	0	No
AIDA	ENSG00000186063	2	0.939414	0	No		BTG1	ENSG00000133639	1	0.581828	0	No		ENSG00000289434	ENSG00000289434	2	1.08909	0	No
ENSG00000225498	ENSG00000225498	2	0.939359	1	No		ERICH1	ENSG00000104714	1	0.581826	0	No		ZNF717	ENSG00000227124	2	1.08904	1	No
PCARE	ENSG00000179270	2	0.939354	0	No		ARMC7	ENSG00000125449	1	0.581787	0	No		ENSG00000261298	ENSG00000261298	2	1.08897	1	No
LINC02069	ENSG00000229433	2	0.939236	0	No		CYP2F1	ENSG00000197446	1	0.581736	0	No		MIR3167	ENSG00000266215	2	1.08892	1	No
LNCTSI	ENSG00000230479	2	0.939228	1	No		SNORA70_ENSG00000252526	ENSG00000252526	1	0.581625	0	No		LINC01167	ENSG00000224758	2	1.08887	0	No
ENSG00000259481	ENSG00000259481	2	0.939218	0	No		PDXP	ENSG00000241360	1	0.581507	0	No		OR7E101P	ENSG00000227019	2	1.08876	1	No
TP73-AS1	ENSG00000227372	2	0.939212	0	No		ZNF594	ENSG00000180626	1	0.581502	0	No		ENSG00000257657	ENSG00000257657	2	1.08869	1	No
TRIM64	ENSG00000204450	2	0.939204	0	No		MCPH1	ENSG00000147316	1	0.581447	0	No		RNU5E-10P	ENSG00000200376	2	1.08862	0	No
MIR624	ENSG00000207952	2	0.939166	1	No		POLR2M	ENSG00000255529	1	0.581383	0	No		ENSG00000212347	ENSG00000212347	2	1.08854	0	No
LRWD1	ENSG00000161036	2	0.939083	0	No		INSIG2	ENSG00000125629	1	0.581361	0	No		ENSG00000261542	ENSG00000261542	2	1.08844	0	No
HEXD	ENSG00000169660	2	0.939082	0	No		RBM12B-AS1	ENSG00000279331	1	0.581353	0	No		SUGT1P4-STRA6LP	ENSG00000254876	2	1.08842	1	No
MIR4280HG	ENSG00000233828	2	0.939076	1	No		LINC02005	ENSG00000242741	1	0.58135	0	No		Y_RNA_ENSG00000200309	ENSG00000200309	2	1.08839	1	No
SPATS2	ENSG00000123352	2	0.939041	1	No		IRX4-AS1	ENSG00000249116	1	0.581335	0	No		ENSG00000258526	ENSG00000258526	2	1.08838	1	No
ENSG00000289707	ENSG00000289707	2	0.939019	0	No		ENSG00000255119	ENSG00000255119	1	0.581279	0	No		SEC22A	ENSG00000121542	2	1.08834	1	No
TMEM101	ENSG00000091947	2	0.938989	1	No		RNU6-1027P	ENSG00000206725	1	0.581248	0	No		ENSG00000227161	ENSG00000227161	2	1.08831	0	No
ENSG00000278925	ENSG00000278925	2	0.938968	0	No		AMMECR1	ENSG00000101935	1	0.581202	0	No		ENSG00000258768	ENSG00000258768	2	1.0882	0	No
NADK2-AS1	ENSG00000245711	2	0.938962	0	No		TMC7	ENSG00000170537	1	0.581195	0	No		ENSG00000236643	ENSG00000236643	2	1.08818	1	No
BICDL1	ENSG00000135127	2	0.938868	0	No		MZT2A	ENSG00000173272	1	0.581101	0	No		BBS7-DT	ENSG00000261501	2	1.08812	1	No
ENSG00000286419	ENSG00000286419	2	0.938806	1	No		RNU6-283P	ENSG00000201658	1	0.581074	0	No		RNU6-1210P	ENSG00000200645	2	1.0881	1	No
ENSG00000285218	ENSG00000285218	2	0.938745	0	No		PSMA5	ENSG00000143106	1	0.58107	0	No		MIR3194	ENSG00000266761	2	1.0881	0	No
LINC01259	ENSG00000249667	2	0.938734	1	No		ENSG00000286895	ENSG00000286895	1	0.580993	0	No		USP51	ENSG00000247746	2	1.08805	0	No
ENSG00000231902	ENSG00000231902	2	0.938675	0	No		C2CD2L	ENSG00000172375	1	0.580975	0	No		RNU6-1140P	ENSG00000222449	2	1.088	0	No
SND1-IT1	ENSG00000279078	2	0.938613	0	No		SUZ12	ENSG00000178691	1	0.58092	0	No		ENSG00000232470	ENSG00000232470	2	1.088	1	No
HIVEP2-DT	ENSG00000232618	2	0.938418	0	No		ENSG00000228950	ENSG00000228950	1	0.580892	0	No		C19orf25	ENSG00000119559	2	1.0876	1	No
LINC01851	ENSG00000233605	2	0.938383	1	No		LINC02494	ENSG00000250340	1	0.580861	0	No		ENSG00000260997	ENSG00000260997	2	1.08745	0	No
POTEF-AS1	ENSG00000224087	2	0.938374	0	No		SEMA6A	ENSG00000092421	1	0.580853	0	No		RNU6-1243P	ENSG00000200898	2	1.08727	1	No
MIR520E	ENSG00000207599	2	0.938373	1	No		DYNLT5	ENSG00000152760	1	0.580786	0	No		SLC44A3-AS1	ENSG00000224081	2	1.08718	1	No
FANCC	ENSG00000158169	2	0.938346	1	No		ENSG00000293346	ENSG00000293346	1	0.58078	0	No		LINC01356	ENSG00000215866	2	1.08716	0	No
CCDC9	ENSG00000105321	2	0.93834	0	No		RNU6-89P	ENSG00000272262	1	0.580734	0	No		ENSG00000235819	ENSG00000235819	2	1.08712	0	No
TBRG1	ENSG00000154144	2	0.938335	1	No		ENSG00000288632	ENSG00000288632	1	0.580648	0	No		NPAP1P9	ENSG00000214888	2	1.08712	0	No
CDT1	ENSG00000167513	2	0.938276	1	No		ERCC3	ENSG00000163161	1	0.580586	0	No		ENSG00000290644	ENSG00000290644	2	1.08694	0	No
ENSG00000240980	ENSG00000240980	2	0.938251	1	No		PPP1R11P1	ENSG00000236216	1	0.580579	0	No		SLPI	ENSG00000124107	2	1.08692	0	No
MAD1L1	ENSG00000002822	2	0.938249	1	No		GSTM1	ENSG00000134184	1	0.580565	0	No		ENSG00000251293	ENSG00000251293	2	1.08688	1	No
ENSG00000263126	ENSG00000263126	2	0.938246	0	No		LINC02613	ENSG00000231367	1	0.5805	0	No		SNORD114-21	ENSG00000272344	2	1.08687	0	No
DCAF8-DT	ENSG00000228606	2	0.938233	1	No		ENSG00000256966	ENSG00000256966	1	0.580458	0	No		ENSG00000237768	ENSG00000237768	2	1.08679	0	No
ENSG00000222017	ENSG00000222017	2	0.93823	1	No		NAA80	ENSG00000243477	1	0.580431	0	No		ENSG00000291156	ENSG00000291156	2	1.08645	1	No
CARS2	ENSG00000134905	2	0.938229	1	No		DHX16	ENSG00000204560	1	0.580427	0	No		ENSG00000279531	ENSG00000279531	2	1.08641	0	No
ENSG00000283584	ENSG00000283584	2	0.938164	1	No		WASHC5	ENSG00000164961	1	0.580417	0	No		HPS1-AS1	ENSG00000287261	2	1.08639	0	No
ENSG00000221639	ENSG00000221639	2	0.938147	0	No		RNU6-768P	ENSG00000207414	1	0.580404	0	No		USP30-AS1	ENSG00000256262	2	1.08638	0	No
WLS	ENSG00000116729	2	0.938043	1	No		NSF	ENSG00000073969	1	0.580386	0	No		C2CD5	ENSG00000111731	2	1.08638	1	No
MED10	ENSG00000133398	2	0.937982	1	No		MEIS2	ENSG00000134138	1	0.580363	0	No		RNU4-50P	ENSG00000201231	2	1.08634	1	No
AKAIN1	ENSG00000231824	2	0.93797	0	No		ENSG00000260500	ENSG00000260500	1	0.580274	0	No		ENSG00000206549	ENSG00000206549	2	1.08631	1	No
ZNF322	ENSG00000181315	2	0.937941	0	No		LINC02723	ENSG00000231680	1	0.580249	0	No		Y_RNA_ENSG00000207293	ENSG00000207293	2	1.08631	1	No
MIR3140	ENSG00000264678	2	0.937872	0	No		SMIM29	ENSG00000186577	1	0.580193	0	No		SPDYE18	ENSG00000205482	2	1.08612	0	No
RNA5-8SP4	ENSG00000201966	2	0.93777	1	No		ENSG00000212589	ENSG00000212589	1	0.58009	0	No		ENSG00000254290	ENSG00000254290	2	1.08607	0	No
ENSG00000291095	ENSG00000291095	2	0.937688	0	No		ENSG00000255515	ENSG00000255515	1	0.58008	0	No		ENSG00000287260	ENSG00000287260	2	1.08607	0	No
METTL25B	ENSG00000143303	2	0.937678	0	No		AQP5-AS1	ENSG00000257588	1	0.580049	0	No		GET4	ENSG00000239857	2	1.08599	0	No
ERN2	ENSG00000134398	2	0.937666	0	No		RNU1-62P	ENSG00000199469	1	0.580039	0	No		CCDC144A	ENSG00000170160	2	1.08594	0	No
ENSG00000288721	ENSG00000288721	2	0.93766	0	No		RNU6-865P	ENSG00000201642	1	0.580002	0	No		LINC02724	ENSG00000181908	2	1.08588	1	No
ENSG00000228401	ENSG00000228401	2	0.93765	0	No		ZFAS1	ENSG00000177410	1	0.579941	0	No		Y_RNA_ENSG00000212569	ENSG00000212569	2	1.08585	0	No
ENSG00000253184	ENSG00000253184	2	0.937511	1	No		FITM1	ENSG00000139914	1	0.57993	0	No		ENSG00000249792	ENSG00000249792	2	1.0858	0	No
Y_RNA_ENSG00000201756	ENSG00000201756	2	0.937437	0	No		MIR590	ENSG00000207741	1	0.579817	0	No		ENSG00000248752	ENSG00000248752	2	1.08571	0	No
CRCP	ENSG00000241258	2	0.937431	0	No		RCC1	ENSG00000180198	1	0.579798	0	No		ENSG00000267317	ENSG00000267317	2	1.08569	1	No
FAM83C	ENSG00000125998	2	0.937411	1	No		RNF5P1	ENSG00000253570	1	0.579773	0	No		OCIAD2	ENSG00000145247	2	1.08559	1	No
MIR1322	ENSG00000283210	2	0.937398	1	No		ENSG00000257410	ENSG00000257410	1	0.579753	0	No		LYSMD4	ENSG00000183060	2	1.08545	0	No
FUT1	ENSG00000174951	2	0.937303	1	No		ENSG00000289069	ENSG00000289069	1	0.579742	0	No		RNU6ATAC32P	ENSG00000251835	2	1.08542	1	No
SNORA72_ENSG00000200355	ENSG00000200355	2	0.937298	1	No		U3_ENSG00000199856	ENSG00000199856	1	0.579719	0	No		CDC6	ENSG00000094804	2	1.08537	0	No
RNA5SP215	ENSG00000200310	2	0.937273	1	No		FBXL8	ENSG00000135722	1	0.579679	0	No		ZNF782	ENSG00000196597	2	1.08533	0	No
ENSG00000251377	ENSG00000251377	2	0.937258	0	No		Y_RNA_ENSG00000206995	ENSG00000206995	1	0.579679	0	No		ENSG00000259132	ENSG00000259132	2	1.08532	0	No
ZNF256	ENSG00000152454	2	0.937216	0	No		FAM50B	ENSG00000145945	1	0.579658	0	No		RNA5SP356	ENSG00000251781	2	1.08527	1	No
RN7SKP64	ENSG00000253015	2	0.937165	1	No		ENSG00000248569	ENSG00000248569	1	0.579628	0	No		ENSG00000249690	ENSG00000249690	2	1.08524	0	No
ENSG00000255389	ENSG00000255389	2	0.937165	1	No		RNA5SP461	ENSG00000252260	1	0.579589	0	No		MIR661	ENSG00000207574	2	1.08518	1	No
HJURP	ENSG00000123485	2	0.937126	0	No		BHLHE22-AS1	ENSG00000254102	1	0.579548	0	No		RNU4ATAC10P	ENSG00000252776	2	1.08512	0	No
LINC01708	ENSG00000224445	2	0.937116	0	No		NDUFAF4P1	ENSG00000259467	1	0.579486	0	No		ENSG00000223530	ENSG00000223530	2	1.0851	0	No
BANF1	ENSG00000175334	2	0.937111	1	No		ELOC	ENSG00000154582	1	0.579462	0	No		ENSG00000266273	ENSG00000266273	2	1.08507	1	No
RNU6-682P	ENSG00000200713	2	0.936992	0	No		H3-5	ENSG00000188375	1	0.579381	0	No		ENSG00000268926	ENSG00000268926	2	1.08504	1	No
ENSG00000284070	ENSG00000284070	2	0.93696	0	No		GNPNAT1	ENSG00000100522	1	0.579369	0	No		SNHG16	ENSG00000163597	2	1.08502	1	No
WEE1	ENSG00000166483	2	0.936952	1	No		ERO1A	ENSG00000197930	1	0.579343	0	No		LINC01287	ENSG00000234722	2	1.08501	0	No
ENSG00000251239	ENSG00000251239	2	0.936951	1	No		FAM138B	ENSG00000226516	1	0.579307	0	No		ENSG00000279250	ENSG00000279250	2	1.08496	0	No
ENSG00000238280	ENSG00000238280	2	0.936925	0	No		COX6C	ENSG00000164919	1	0.579286	0	No		ENSG00000229882	ENSG00000229882	2	1.0849	1	No
ENSG00000257256	ENSG00000257256	2	0.936924	0	No		RAB3A	ENSG00000105649	1	0.579271	0	No		MIR17HG	ENSG00000215417	2	1.08488	0	No
STIMATE-MUSTN1	ENSG00000248592	2	0.936904	1	No		MAP3K7CL	ENSG00000156265	1	0.579245	0	No		ENSG00000254019	ENSG00000254019	2	1.08479	0	No
TEX41	ENSG00000226674	2	0.936894	0	No		CAMK2N1	ENSG00000162545	1	0.579244	0	No		ENSG00000284634	ENSG00000284634	2	1.08458	1	No
ENSG00000223536	ENSG00000223536	2	0.936892	0	No		RPF1	ENSG00000117133	1	0.579209	0	No		Y_RNA_ENSG00000202014	ENSG00000202014	2	1.08456	0	No
ENSG00000260949	ENSG00000260949	2	0.936885	1	No		LDLRAD4	ENSG00000168675	1	0.579199	0	No		MIR573	ENSG00000207697	2	1.08442	1	No
MIR299	ENSG00000207749	2	0.936806	1	No		RASSF8-AS1	ENSG00000246695	1	0.579112	0	No		SOS1	ENSG00000115904	2	1.08439	0	No
STAU2P1	ENSG00000227581	2	0.936805	1	No		UBE2L6	ENSG00000156587	1	0.579109	0	No		ABHD6	ENSG00000163686	2	1.08431	1	No
CBX3P4_ENSG00000293298	ENSG00000293298	2	0.936728	0	No		KRTAP9-2	ENSG00000239886	1	0.5791	0	No		PART1	ENSG00000152931	2	1.08417	1	No
FLVCR2	ENSG00000119686	2	0.936706	1	No		RNY1P9	ENSG00000255156	1	0.579026	0	No		TMEM53	ENSG00000126106	2	1.08389	1	No
ENSG00000254339	ENSG00000254339	2	0.936668	1	No		MMP3	ENSG00000149968	1	0.579	0	No		RPL19P13	ENSG00000239315	2	1.08382	0	No
RNU6-172P	ENSG00000222932	2	0.936604	0	No		RNU6-911P	ENSG00000252332	1	0.578999	0	No		C10orf95-AS1	ENSG00000269609	2	1.08379	1	No
C17orf99	ENSG00000187997	2	0.936603	1	No		LINC01419	ENSG00000253898	1	0.578993	0	No		LINC02171	ENSG00000250632	2	1.08362	0	No
MGMT	ENSG00000170430	2	0.936592	0	No		CDC14B	ENSG00000081377	1	0.578948	0	No		ENSG00000293104	ENSG00000293104	2	1.08358	0	No
ENSG00000257346	ENSG00000257346	2	0.936545	1	No		Y_RNA_ENSG00000202046	ENSG00000202046	1	0.578926	0	No		ENSG00000288952	ENSG00000288952	2	1.08354	0	No
DNAAF1	ENSG00000154099	2	0.936503	1	No		B3GALNT1	ENSG00000169255	1	0.578922	0	No		LINC01376	ENSG00000236204	2	1.08344	1	No
ENSG00000273720	ENSG00000273720	2	0.936496	0	No		ENSG00000249942	ENSG00000249942	1	0.578889	0	No		ENSG00000258178	ENSG00000258178	2	1.08343	1	No
LINC02244	ENSG00000259590	2	0.936487	1	No		DNAJC12	ENSG00000108176	1	0.578769	0	No		Y_RNA_ENSG00000202306	ENSG00000202306	2	1.08328	1	No
ENSG00000224722	ENSG00000224722	2	0.936479	0	No		UXT-AS1	ENSG00000267064	1	0.578726	0	No		LINC01768	ENSG00000228420	2	1.0832	0	No
ENSG00000262038	ENSG00000262038	2	0.936439	0	No		ENSG00000246316	ENSG00000246316	1	0.578678	0	No		ATG101	ENSG00000123395	2	1.08314	0	No
ENSG00000247121	ENSG00000247121	2	0.936373	0	No		RNU6-764P	ENSG00000252205	1	0.578613	0	No		MFAP1	ENSG00000140259	2	1.08302	1	No
ENSG00000225313	ENSG00000225313	2	0.936372	0	No		RLF	ENSG00000117000	1	0.578563	0	No		ZNF486	ENSG00000256229	2	1.08294	0	No
AGBL1-AS1	ENSG00000260125	2	0.936341	0	No		TIPARP	ENSG00000163659	1	0.578508	0	No		ZNF443	ENSG00000180855	2	1.0829	0	No
ENSG00000226681	ENSG00000226681	2	0.936334	0	No		LINC00664	ENSG00000268658	1	0.578506	0	No		ENSG00000254365	ENSG00000254365	2	1.0829	0	No
ZNF876P_ENSG00000290382	ENSG00000290382	2	0.936293	0	No		IRF5	ENSG00000128604	1	0.578488	0	No		ENSG00000229227	ENSG00000229227	2	1.08281	1	No
POLR1H	ENSG00000066379	2	0.936291	1	No		TMPO	ENSG00000120802	1	0.578479	0	No		FAM72C	ENSG00000263513	2	1.08276	1	No
HIC1	ENSG00000177374	2	0.936236	1	No		LINC00692	ENSG00000230891	1	0.578443	0	No		C12orf75-AS1	ENSG00000257642	2	1.08276	1	No
ENSG00000278071	ENSG00000278071	2	0.936207	0	No		TPM4P2	ENSG00000271943	1	0.578379	0	No		MIR4759	ENSG00000266133	2	1.08272	0	No
ENSG00000257120	ENSG00000257120	2	0.936179	1	No		TRMU	ENSG00000100416	1	0.578367	0	No		LILRB3	ENSG00000204577	2	1.08271	0	No
SNORD116_ENSG00000212553	ENSG00000212553	2	0.936166	0	No		ENSG00000224376	ENSG00000224376	1	0.578357	0	No		RPS20P13	ENSG00000228848	2	1.08239	1	No
LINC01597	ENSG00000205611	2	0.936102	1	No		ENSG00000235246	ENSG00000235246	1	0.578347	0	No		ZMYND19	ENSG00000165724	2	1.08238	1	No
ENSG00000290796	ENSG00000290796	2	0.936093	0	No		ENSG00000291258	ENSG00000291258	1	0.578344	0	No		ENSG00000207022	ENSG00000207022	2	1.08237	0	No
ZNF37A	ENSG00000075407	2	0.936079	1	No		MIR29A	ENSG00000284032	1	0.578331	0	No		LINC01797	ENSG00000237179	2	1.08235	0	No
RPS26P11	ENSG00000196933	2	0.936058	1	No		BPHL	ENSG00000137274	1	0.578264	0	No		Y_RNA_ENSG00000207131	ENSG00000207131	2	1.08231	1	No
PENK-AS1	ENSG00000254254	2	0.936045	0	No		ENSG00000286800	ENSG00000286800	1	0.578096	0	No		MIR4473	ENSG00000263790	2	1.08213	0	No
SPNS2	ENSG00000183018	2	0.935978	1	No		CEP57	ENSG00000166037	1	0.578093	0	No		ENSG00000228804	ENSG00000228804	2	1.08207	0	No
SSX9P_ENSG00000290708	ENSG00000290708	2	0.935948	0	No		BMPR1A	ENSG00000107779	1	0.578042	0	No		ENSG00000258765	ENSG00000258765	2	1.08207	1	No
APEX1	ENSG00000100823	2	0.93591	1	No		KTN1-AS1	ENSG00000186615	1	0.578004	0	No		LINC01460	ENSG00000205334	2	1.08203	0	No
ENSG00000232184	ENSG00000232184	2	0.935903	0	No		RNU6-930P	ENSG00000212240	1	0.577984	0	No		ENSG00000251487	ENSG00000251487	2	1.08182	1	No
RPLP1P6	ENSG00000213433	2	0.935871	0	No		NRF1	ENSG00000106459	1	0.577972	0	No		ENSG00000285575	ENSG00000285575	2	1.08179	0	No
LINC01814	ENSG00000236008	2	0.935828	1	No		SPATS2	ENSG00000123352	1	0.577903	0	No		AOC4P	ENSG00000291070	2	1.08179	0	No
NARF-IT1	ENSG00000266236	2	0.935826	0	No		ARL2BPP2	ENSG00000258071	1	0.577902	0	No		ALG13-AS1	ENSG00000229487	2	1.08176	0	No
SGPP1	ENSG00000126821	2	0.935811	0	No		EPS8L2	ENSG00000177106	1	0.577857	0	No		CDK13	ENSG00000065883	2	1.08154	1	No
RN7SKP199	ENSG00000222257	2	0.935797	0	No		LINC02897	ENSG00000221953	1	0.577741	0	No		ENSG00000253207	ENSG00000253207	2	1.08148	1	No
SIX3-AS1	ENSG00000236502	2	0.935718	1	No		ENSG00000250698	ENSG00000250698	1	0.577708	0	No		ENSG00000280073	ENSG00000280073	2	1.08141	0	No
H4C14	ENSG00000270882	2	0.935704	0	No		RNU6-1130P	ENSG00000202304	1	0.577687	0	No		Y_RNA_ENSG00000202254	ENSG00000202254	2	1.08125	0	No
ENSG00000279164	ENSG00000279164	2	0.935694	1	No		MIR205HG	ENSG00000230937	1	0.577641	0	No		RN7SKP75	ENSG00000199940	2	1.08122	0	No
ENSG00000280042	ENSG00000280042	2	0.935673	1	No		JPT2	ENSG00000206053	1	0.577591	0	No		ENSG00000237773	ENSG00000237773	2	1.08119	1	No
KRT18P52	ENSG00000237007	2	0.935608	1	No		SLC35C2	ENSG00000080189	1	0.57759	0	No		ENSG00000227066	ENSG00000227066	2	1.08096	0	No
ENSG00000250971	ENSG00000250971	2	0.935591	0	No		ZNF605	ENSG00000196458	1	0.57756	0	No		MIR3974	ENSG00000283665	2	1.08091	0	No
RNPEP	ENSG00000176393	2	0.935565	1	No		CHST12	ENSG00000136213	1	0.577457	0	No		RNU6-255P	ENSG00000252766	2	1.08088	0	No
ZNF121	ENSG00000197961	2	0.935561	1	No		ENSG00000243345	ENSG00000243345	1	0.577447	0	No		LINC01411	ENSG00000249306	2	1.08072	1	No
LINC02368	ENSG00000256659	2	0.93555	0	No		RAB4A-AS1	ENSG00000177788	1	0.577437	0	No		ENSG00000280232	ENSG00000280232	2	1.08066	0	No
RAPSN	ENSG00000165917	2	0.935516	1	No		TNR-IT1	ENSG00000235628	1	0.577394	0	No		ENSG00000256116	ENSG00000256116	2	1.08027	0	No
RNU6-344P	ENSG00000252444	2	0.93547	0	No		PGLS	ENSG00000130313	1	0.577389	0	No		ENSG00000253430	ENSG00000253430	2	1.08026	0	No
RASGRP1	ENSG00000172575	2	0.935387	1	No		ENSG00000279529	ENSG00000279529	1	0.577385	0	No		RNA5SP305	ENSG00000199535	2	1.08024	1	No
ENSG00000260392	ENSG00000260392	2	0.935316	0	No		VAX2	ENSG00000116035	1	0.577381	0	No		RNU7-152P	ENSG00000238789	2	1.08012	0	No
ENSG00000286044	ENSG00000286044	2	0.935275	0	No		TEFM	ENSG00000172171	1	0.577372	0	No		TM2D3	ENSG00000184277	2	1.08008	1	No
ENSG00000237954	ENSG00000237954	2	0.935266	0	No		ENSG00000280376	ENSG00000280376	1	0.577365	0	No		MIR548D1	ENSG00000283172	2	1.08005	0	No
RN7SKP276	ENSG00000252051	2	0.935254	0	No		ENSG00000238819	ENSG00000238819	1	0.577344	0	No		U2AF1L4	ENSG00000161265	2	1.07996	0	No
ENSG00000226601	ENSG00000226601	2	0.93523	0	No		ENSG00000268416	ENSG00000268416	1	0.577331	0	No		RNU6-1326P	ENSG00000212564	2	1.07976	1	No
RWDD2A	ENSG00000013392	2	0.9352	1	No		LINC01014	ENSG00000223941	1	0.577316	0	No		ZNF876P_ENSG00000290382	ENSG00000290382	2	1.07974	0	No
ENSG00000290834	ENSG00000290834	2	0.935169	1	No		SNAPC4	ENSG00000165684	1	0.577184	0	No		ENSG00000255202	ENSG00000255202	2	1.07969	1	No
ENSG00000279208	ENSG00000279208	2	0.935163	1	No		SCARNA21	ENSG00000252835	1	0.577175	0	No		PTPMT1	ENSG00000110536	2	1.07958	0	No
ENSG00000250149	ENSG00000250149	2	0.935114	1	No		C15orf61	ENSG00000189227	1	0.577164	0	No		LINC02690	ENSG00000255226	2	1.07954	0	No
ENSG00000278752	ENSG00000278752	2	0.935071	1	No		WDR46	ENSG00000227057	1	0.577107	0	No		TMEM35B	ENSG00000243749	2	1.07936	1	No
NRXN2-AS1	ENSG00000237410	2	0.935039	0	No		ENSG00000281016	ENSG00000281016	1	0.577085	0	No		RNU6-1176P	ENSG00000212257	2	1.07924	1	No
TRAJ48	ENSG00000211841	2	0.935035	0	No		SMARCA4	ENSG00000127616	1	0.577061	0	No		RNA5SP210	ENSG00000212336	2	1.0792	0	No
ZNF790-AS1	ENSG00000267254	2	0.934849	1	No		SPTBN1-AS2	ENSG00000238018	1	0.577052	0	No		ENSG00000279407	ENSG00000279407	2	1.07919	0	No
ENSG00000286058	ENSG00000286058	2	0.934833	1	No		ENSG00000286262	ENSG00000286262	1	0.577051	0	No		PICART1	ENSG00000246640	2	1.07916	0	No
FLJ43315	ENSG00000291012	2	0.934754	1	No		ENSG00000286757	ENSG00000286757	1	0.57697	0	No		COMMD1	ENSG00000173163	2	1.07909	1	No
PIGZ	ENSG00000119227	2	0.934608	0	No		ENSG00000258199	ENSG00000258199	1	0.576955	0	No		ENSG00000293375	ENSG00000293375	2	1.07903	1	No
ZNF724	ENSG00000196081	2	0.934581	0	No		ENSG00000289439	ENSG00000289439	1	0.576947	0	No		ENSG00000258450	ENSG00000258450	2	1.079	0	No
RGPD5	ENSG00000015568	2	0.934551	0	No		RN7SL808P	ENSG00000240637	1	0.57693	0	No		RNU4-59P	ENSG00000201317	2	1.07892	1	No
ENSG00000259998	ENSG00000259998	2	0.934544	0	No		RNU6-476P	ENSG00000207457	1	0.576888	0	No		RNU6-475P	ENSG00000251882	2	1.07891	0	No
ENSG00000229283	ENSG00000229283	2	0.934543	0	No		EWSAT1	ENSG00000212766	1	0.576868	0	No		PDCD4-AS1	ENSG00000203497	2	1.07878	0	No
ACE2	ENSG00000130234	2	0.934482	0	No		ENSG00000234208	ENSG00000234208	1	0.576823	0	No		SELENOKP3	ENSG00000225549	2	1.07874	0	No
EMSY-DT	ENSG00000255135	2	0.934469	1	No		ITSN1	ENSG00000205726	1	0.576799	0	No		RNU6-669P	ENSG00000202445	2	1.07871	1	No
ENSG00000234471	ENSG00000234471	2	0.934457	1	No		TIMM50	ENSG00000105197	1	0.576729	0	No		ENSG00000291133	ENSG00000291133	2	1.07861	0	No
LINC02503	ENSG00000249614	2	0.934454	0	No		RPA2	ENSG00000117748	1	0.576723	0	No		CLHC1	ENSG00000162994	2	1.07858	0	No
MIR548P	ENSG00000221263	2	0.934425	0	No		RN7SKP57	ENSG00000253057	1	0.576715	0	No		DOC2A	ENSG00000149927	2	1.07856	0	No
LINC02112	ENSG00000249781	2	0.934359	1	No		KANTR	ENSG00000232593	1	0.576683	0	No		ENSG00000233290	ENSG00000233290	2	1.0783	1	No
KRTAP10-2	ENSG00000205445	2	0.934351	0	No		Y_RNA_ENSG00000239040	ENSG00000239040	1	0.576644	0	No		RAP2C	ENSG00000123728	2	1.07821	0	No
RNA5SP129	ENSG00000222208	2	0.93433	1	No		ENSG00000238832	ENSG00000238832	1	0.576636	0	No		ENSG00000250390	ENSG00000250390	2	1.07809	0	No
NAGLU	ENSG00000108784	2	0.934304	1	No		PRAF2	ENSG00000243279	1	0.576623	0	No		PMS1	ENSG00000064933	2	1.07806	0	No
NKAPP1	ENSG00000233382	2	0.934288	0	No		U3_ENSG00000199851	ENSG00000199851	1	0.576614	0	No		HRCT1	ENSG00000196196	2	1.0779	1	No
ENSG00000228170	ENSG00000228170	2	0.934261	0	No		IGHV3-15	ENSG00000211943	1	0.576588	0	No		ZSCAN5A-AS1	ENSG00000267549	2	1.07768	0	No
Y_RNA_ENSG00000200060	ENSG00000200060	2	0.934201	1	No		ARSD	ENSG00000006756	1	0.576577	0	No		RNU6-643P	ENSG00000206745	2	1.07759	0	No
ENSG00000233665	ENSG00000233665	2	0.934177	0	No		Y_RNA_ENSG00000207466	ENSG00000207466	1	0.57656	0	No		SUGT1P4-STRA6LP-CCDC180	ENSG00000255036	2	1.07734	0	No
ENSG00000259182	ENSG00000259182	2	0.934158	0	No		NHP2	ENSG00000145912	1	0.576515	0	No		C1QL3	ENSG00000165985	2	1.07718	0	No
RNU6-1108P	ENSG00000252117	2	0.934148	0	No		GEMIN6	ENSG00000152147	1	0.576501	0	No		ENSG00000279762	ENSG00000279762	2	1.07717	1	No
NUDT21	ENSG00000167005	2	0.934064	1	No		ENSG00000268518	ENSG00000268518	1	0.576487	0	No		CAMTA1-AS2	ENSG00000237728	2	1.07699	1	No
LINC02976	ENSG00000231113	2	0.934044	1	No		BCAR3	ENSG00000137936	1	0.576471	0	No		A2ML1	ENSG00000166535	2	1.07692	1	No
MRPS21	ENSG00000266472	2	0.934043	1	No		MIR548O	ENSG00000221510	1	0.576453	0	No		ENSG00000237153	ENSG00000237153	2	1.07683	1	No
ENSG00000279407	ENSG00000279407	2	0.934036	0	No		RNF5	ENSG00000204308	1	0.576438	0	No		ENSG00000259767	ENSG00000259767	2	1.07682	0	No
LINC02166	ENSG00000260259	2	0.933967	0	No		INMT	ENSG00000241644	1	0.576418	0	No		Y_RNA_ENSG00000201563	ENSG00000201563	2	1.07671	0	No
RNU1-141P	ENSG00000201493	2	0.933962	1	No		ENSG00000242407	ENSG00000242407	1	0.576408	0	No		RPL5P28	ENSG00000235264	2	1.07665	0	No
RNU7-138P	ENSG00000239053	2	0.933925	0	No		LMO1	ENSG00000166407	1	0.576403	0	No		ENSG00000280367	ENSG00000280367	2	1.07665	0	No
ENSG00000229886	ENSG00000229886	2	0.933875	0	No		ATAD3A	ENSG00000197785	1	0.576391	0	No		LINC00158	ENSG00000185433	2	1.07664	0	No
ENSG00000232342	ENSG00000232342	2	0.933801	0	No		ZNF652-AS1	ENSG00000248714	1	0.576389	0	No		ENSG00000287688	ENSG00000287688	2	1.07655	0	No
ENSG00000224371	ENSG00000224371	2	0.933784	1	No		GORASP1	ENSG00000114745	1	0.576354	0	No		PSPC1P1	ENSG00000227879	2	1.07653	1	No
CHMP6	ENSG00000176108	2	0.933745	1	No		RNU7-159P	ENSG00000238562	1	0.576188	0	No		ALKBH3-AS1	ENSG00000244926	2	1.07648	1	No
DDRGK1	ENSG00000198171	2	0.933729	1	No		Y_RNA_ENSG00000222430	ENSG00000222430	1	0.576184	0	No		ARL8BP2	ENSG00000214812	2	1.07647	1	No
RN7SL808P	ENSG00000240637	2	0.933726	1	No		PPP2R5C	ENSG00000078304	1	0.576132	0	No		ENSG00000270533	ENSG00000270533	2	1.07633	0	No
MFF-DT	ENSG00000236432	2	0.933726	0	No		LINC02252	ENSG00000261304	1	0.576108	0	No		MIR149	ENSG00000207611	2	1.07628	1	No
MRPL45	ENSG00000277936	2	0.933724	1	No		ENSG00000236540	ENSG00000236540	1	0.576064	0	No		RNU6-209P	ENSG00000206845	2	1.07607	0	No
ENSG00000233222	ENSG00000233222	2	0.933698	1	No		ENSG00000238707	ENSG00000238707	1	0.576064	0	No		CDK20	ENSG00000156345	2	1.07603	0	No
ENSG00000237716	ENSG00000237716	2	0.933656	0	No		NKAPP1	ENSG00000233382	1	0.576055	0	No		LINC02946	ENSG00000287036	2	1.07583	0	No
SNAP25	ENSG00000132639	2	0.933655	1	No		TTC3P1	ENSG00000215105	1	0.576021	0	No		ENSG00000228577	ENSG00000228577	2	1.0757	1	No
Y_RNA_ENSG00000253096	ENSG00000253096	2	0.933642	1	No		TXNDC15	ENSG00000113621	1	0.575978	0	No		ATE1OSP	ENSG00000226864	2	1.07569	0	No
ZNF227	ENSG00000131115	2	0.933574	1	No		SZT2-AS1	ENSG00000229372	1	0.575946	0	No		H4C1	ENSG00000278637	2	1.07568	1	No
SEC13	ENSG00000157020	2	0.933551	1	No		SSBP2	ENSG00000145687	1	0.575915	0	No		ENSG00000227479	ENSG00000227479	2	1.07566	1	No
CCNJ	ENSG00000107443	2	0.933522	0	No		CCDC124	ENSG00000007080	1	0.575905	0	No		ENSG00000232184	ENSG00000232184	2	1.07554	0	No
ENSG00000250994	ENSG00000250994	2	0.933494	0	No		DDIT4L	ENSG00000145358	1	0.575887	0	No		ENSG00000280054	ENSG00000280054	2	1.07542	0	No
ENSG00000220702	ENSG00000220702	2	0.933477	0	No		PYROXD1	ENSG00000121350	1	0.575862	0	No		Y_RNA_ENSG00000202533	ENSG00000202533	2	1.07542	1	No
GAS2L1P2	ENSG00000228376	2	0.933472	1	No		MRPL20	ENSG00000242485	1	0.575853	0	No		ENSG00000290802	ENSG00000290802	2	1.07536	0	No
RNU6-540P	ENSG00000207352	2	0.933472	1	No		HAPLN2	ENSG00000132702	1	0.575831	0	No		ENSG00000267629	ENSG00000267629	2	1.07535	1	No
ENSG00000226471	ENSG00000226471	2	0.933412	1	No		ENSG00000253190	ENSG00000253190	1	0.575806	0	No		LINC03044	ENSG00000253395	2	1.07528	1	No
MRPL42P1	ENSG00000178636	2	0.933351	1	No		ENSG00000259375	ENSG00000259375	1	0.575786	0	No		PTGDS	ENSG00000107317	2	1.0752	0	No
ZC3H11C	ENSG00000214558	2	0.933192	0	No		ENSG00000252459	ENSG00000252459	1	0.575768	0	No		MIR9-3	ENSG00000284329	2	1.07517	0	No
ENSG00000236391	ENSG00000236391	2	0.933188	1	No		TRIM52-AS1	ENSG00000248275	1	0.575763	0	No		SPTBN1-AS2	ENSG00000238018	2	1.075	0	No
CCDC54-AS1	ENSG00000239828	2	0.933113	0	No		C1DP3	ENSG00000224760	1	0.575747	0	No		ENSG00000248015	ENSG00000248015	2	1.07492	1	No
ENSG00000279845	ENSG00000279845	2	0.932997	0	No		ACP6	ENSG00000162836	1	0.575739	0	No		ENSG00000261218	ENSG00000261218	2	1.07491	1	No
GOLGA8F	ENSG00000153684	2	0.932975	0	No		CEP295	ENSG00000166004	1	0.575736	0	No		Y_RNA_ENSG00000207105	ENSG00000207105	2	1.0749	1	No
SFT2D1	ENSG00000198818	2	0.932922	1	No		TONSL-AS1	ENSG00000232600	1	0.575694	0	No		ENSG00000278907	ENSG00000278907	2	1.07489	0	No
RPL6P28	ENSG00000223730	2	0.932891	0	No		GAS5-AS1	ENSG00000270084	1	0.575692	0	No		ENSG00000256915	ENSG00000256915	2	1.07469	0	No
GRIA4	ENSG00000152578	2	0.932842	0	No		PSMD7-DT	ENSG00000261404	1	0.575639	0	No		MTRF1L	ENSG00000112031	2	1.07458	1	No
ENSG00000261436	ENSG00000261436	2	0.932841	0	No		ZNF737	ENSG00000237440	1	0.575621	0	No		ENSG00000259242	ENSG00000259242	2	1.07454	0	No
LINC01204	ENSG00000229563	2	0.932813	0	No		HOXC5	ENSG00000172789	1	0.575617	0	No		RASL11B	ENSG00000128045	2	1.07426	0	No
RPS14P7	ENSG00000242635	2	0.93276	0	No		RNA5SP25	ENSG00000222747	1	0.57561	0	No		RGS5	ENSG00000143248	2	1.07426	1	No
ENSG00000258496	ENSG00000258496	2	0.932688	0	No		ENSG00000259132	ENSG00000259132	1	0.575556	0	No		RHNO1	ENSG00000171792	2	1.07416	0	No
ENSG00000226694	ENSG00000226694	2	0.932673	1	No		RASA1	ENSG00000145715	1	0.575519	0	No		FZD2	ENSG00000180340	2	1.0741	0	No
LINC01483	ENSG00000227517	2	0.932656	0	No		RNU6-240P	ENSG00000251907	1	0.575483	0	No		ENSG00000260725	ENSG00000260725	2	1.07407	0	No
SNAI3-AS1	ENSG00000260630	2	0.932636	1	No		ENSG00000276706	ENSG00000276706	1	0.575479	0	No		SLC12A9	ENSG00000146828	2	1.07397	1	No
ENSG00000235243	ENSG00000235243	2	0.932496	0	No		NEK2-DT	ENSG00000231057	1	0.575479	0	No		MCMBP	ENSG00000197771	2	1.0739	1	No
ENSG00000259915	ENSG00000259915	2	0.93249	0	No		LIPE-AS1	ENSG00000213904	1	0.575468	0	No		RPA3	ENSG00000106399	2	1.07373	0	No
BOK	ENSG00000176720	2	0.932486	0	No		LINC00391	ENSG00000238230	1	0.575458	0	No		Y_RNA_ENSG00000207193	ENSG00000207193	2	1.07345	0	No
SNORD111	ENSG00000221066	2	0.932458	1	No		CIITA	ENSG00000179583	1	0.57544	0	No		RNU6-99P	ENSG00000201591	2	1.07338	0	No
RPP30	ENSG00000148688	2	0.932416	1	No		KANK1	ENSG00000107104	1	0.575377	0	No		LINC02469	ENSG00000248408	2	1.0733	0	No
ENSG00000283175	ENSG00000283175	2	0.932402	1	No		SPSB3	ENSG00000162032	1	0.575345	0	No		ALMS1-IT1	ENSG00000230002	2	1.07316	1	No
MIR1262	ENSG00000221203	2	0.932376	0	No		MFSD14B	ENSG00000148110	1	0.57532	0	No		RRAGC-DT	ENSG00000228436	2	1.07301	0	No
ENSG00000259375	ENSG00000259375	2	0.932304	0	No		HES1	ENSG00000114315	1	0.575312	0	No		ENSG00000251031	ENSG00000251031	2	1.07268	0	No
ENSG00000228391	ENSG00000228391	2	0.932117	0	No		YWHAEP5	ENSG00000234645	1	0.57531	0	No		ENSG00000235151	ENSG00000235151	2	1.07257	0	No
ENSG00000250775	ENSG00000250775	2	0.932046	0	No		ENSG00000286954	ENSG00000286954	1	0.575304	0	No		ENSG00000247402	ENSG00000247402	2	1.0725	0	No
Y_RNA_ENSG00000206711	ENSG00000206711	2	0.93204	0	No		ZNF567	ENSG00000189042	1	0.575303	0	No		ENSG00000257526	ENSG00000257526	2	1.07232	0	No
RNU6-635P	ENSG00000252460	2	0.93203	0	No		APOBEC3AP1	ENSG00000248822	1	0.575295	0	No		PCOTH	ENSG00000205861	2	1.0722	0	No
KHDRBS3	ENSG00000131773	2	0.932006	1	No		U3_ENSG00000212321	ENSG00000212321	1	0.575277	0	No		RNU6-1329P	ENSG00000202534	2	1.07217	1	No
LINC01949	ENSG00000288569	2	0.931997	0	No		MCM8-AS1	ENSG00000278719	1	0.575246	0	No		ENSG00000286795	ENSG00000286795	2	1.07207	0	No
RAMAC	ENSG00000169612	2	0.931989	1	No		TMBIM1	ENSG00000135926	1	0.575197	0	No		NEPRO-AS1	ENSG00000240057	2	1.07197	0	No
PLD5	ENSG00000180287	2	0.931917	0	No		ENSG00000253047	ENSG00000253047	1	0.575147	0	No		GRM7-AS3	ENSG00000226258	2	1.07188	0	No
HNRNPH1P1	ENSG00000220305	2	0.931851	1	No		L3MBTL3	ENSG00000198945	1	0.575131	0	No		SLC20A1-DT	ENSG00000237753	2	1.07183	0	No
TMSB4XP8	ENSG00000187653	2	0.931818	1	No		RNU6-741P	ENSG00000206616	1	0.575075	0	No		B4GAT1-DT	ENSG00000255468	2	1.07176	0	No
ENSG00000279059	ENSG00000279059	2	0.931808	1	No		MIR4476	ENSG00000265368	1	0.575071	0	No		MIR1302-5	ENSG00000221091	2	1.07148	1	No
ENSG00000257959	ENSG00000257959	2	0.931804	0	No		ENSG00000252192	ENSG00000252192	1	0.575067	0	No		ENSG00000253321	ENSG00000253321	2	1.07111	1	No
AAR2	ENSG00000131043	2	0.931798	0	No		ENSG00000212175	ENSG00000212175	1	0.575056	0	No		SLC25A15P1	ENSG00000227629	2	1.07104	0	No
U3_ENSG00000277754	ENSG00000277754	2	0.931791	0	No		APOOP5	ENSG00000260240	1	0.575039	0	No		MIR510	ENSG00000207641	2	1.07094	0	No
ENSG00000259548	ENSG00000259548	2	0.931789	0	No		ENSG00000266824	ENSG00000266824	1	0.575023	0	No		ENSG00000206249	ENSG00000206249	2	1.0708	0	No
ENSG00000256538	ENSG00000256538	2	0.931745	1	No		RNU6-14P	ENSG00000207360	1	0.574986	0	No		ARL2BPP2	ENSG00000258071	2	1.07072	0	No
TJAP1	ENSG00000137221	2	0.931733	1	No		HSPA14	ENSG00000187522	1	0.574966	0	No		ENSG00000261208	ENSG00000261208	2	1.07058	0	No
ENSG00000245768	ENSG00000245768	2	0.931731	0	No		ENSG00000223530	ENSG00000223530	1	0.574938	0	No		RNU6-988P	ENSG00000253437	2	1.07054	0	No
RNU4-5P	ENSG00000272160	2	0.931692	1	No		SUGT1	ENSG00000165416	1	0.574919	0	No		PPP1CB-DT	ENSG00000226833	2	1.07047	1	No
SLC15A4	ENSG00000139370	2	0.931681	1	No		SNORD115-14	ENSG00000199960	1	0.574902	0	No		SLC47A1P1	ENSG00000228983	2	1.07041	0	No
MIR610	ENSG00000207874	2	0.931675	1	No		LINC02731	ENSG00000204241	1	0.574885	0	No		PSAT1P3	ENSG00000230787	2	1.07029	1	No
CERS3-AS1	ENSG00000259430	2	0.931641	1	No		RN7SL254P	ENSG00000240014	1	0.574844	0	No		LINC01733	ENSG00000226203	2	1.06994	0	No
PPP2CB	ENSG00000104695	2	0.931635	1	No		ADAD2	ENSG00000140955	1	0.574835	0	No		C14orf178	ENSG00000197734	2	1.06975	1	No
ENSG00000188365	ENSG00000188365	2	0.93159	1	No		LINC00115	ENSG00000225880	1	0.574828	0	No		UGT2B11	ENSG00000213759	2	1.06959	0	No
ENSG00000256013	ENSG00000256013	2	0.931551	0	No		ZNF385D-AS2	ENSG00000223351	1	0.574825	0	No		TRAJ30	ENSG00000211859	2	1.0694	1	No
AREG	ENSG00000109321	2	0.931519	1	No		PPP1R3G	ENSG00000219607	1	0.574819	0	No		RPL12P2	ENSG00000216412	2	1.06934	0	No
RUFY1	ENSG00000176783	2	0.931505	1	No		RNU6-1327P	ENSG00000202172	1	0.574813	0	No		ENSG00000227293	ENSG00000227293	2	1.06927	1	No
MCTS1	ENSG00000232119	2	0.9315	0	No		RNU2-40P	ENSG00000222765	1	0.574795	0	No		ENSG00000288752	ENSG00000288752	2	1.06921	1	No
Y_RNA_ENSG00000207032	ENSG00000207032	2	0.931499	0	No		ENSG00000279004	ENSG00000279004	1	0.574792	0	No		U8_ENSG00000201398	ENSG00000201398	2	1.06919	0	No
MOCS3	ENSG00000124217	2	0.931405	1	No		CDK11B	ENSG00000248333	1	0.574779	0	No		RNU6-285P	ENSG00000222488	2	1.06859	1	No
ASRGL1	ENSG00000162174	2	0.931389	1	No		ENSG00000279594	ENSG00000279594	1	0.574745	0	No		ENSG00000262580	ENSG00000262580	2	1.06848	1	No
MIR184	ENSG00000207695	2	0.931347	1	No		SNORD115-30	ENSG00000200987	1	0.574744	0	No		NECAP1	ENSG00000089818	2	1.06812	1	No
HDHD5-AS1	ENSG00000185837	2	0.931304	0	No		MIR543	ENSG00000212040	1	0.57474	0	No		ENSG00000260400	ENSG00000260400	2	1.0681	1	No
RBM24	ENSG00000112183	2	0.93125	1	No		ENSG00000255983	ENSG00000255983	1	0.574664	0	No		SERPINA3	ENSG00000196136	2	1.06784	0	No
ELAVL3	ENSG00000196361	2	0.931195	1	No		ENSG00000232862	ENSG00000232862	1	0.574655	0	No		RNU6ATAC5P	ENSG00000210839	2	1.0675	1	No
ENSG00000259320	ENSG00000259320	2	0.931142	0	No		DDB2	ENSG00000134574	1	0.574653	0	No		ENSG00000227748	ENSG00000227748	2	1.06747	0	No
ENSG00000248752	ENSG00000248752	2	0.931123	0	No		PRSS53	ENSG00000151006	1	0.574573	0	No		DUX4L34	ENSG00000282935	2	1.06743	0	No
SNURFL	ENSG00000173954	2	0.931113	0	No		BRI3	ENSG00000164713	1	0.574563	0	No		ENSG00000261540	ENSG00000261540	2	1.06731	0	No
PSME3IP1	ENSG00000172775	2	0.93109	0	No		PRND	ENSG00000171864	1	0.574523	0	No		ENSG00000289926	ENSG00000289926	2	1.06703	0	No
NAALADL2	ENSG00000177694	2	0.931086	1	No		ENSG00000255750	ENSG00000255750	1	0.574518	0	No		ENSG00000252824	ENSG00000252824	2	1.06679	0	No
DUBR	ENSG00000243701	2	0.931065	1	No		HRG-AS1	ENSG00000197099	1	0.57449	0	No		ENSG00000259187	ENSG00000259187	2	1.06664	0	No
GNG12-AS1	ENSG00000232284	2	0.93105	0	No		TMEM150C	ENSG00000249242	1	0.57448	0	No		ENSG00000229628	ENSG00000229628	2	1.06649	1	No
LINC01124	ENSG00000222033	2	0.931042	1	No		PMF1-BGLAP	ENSG00000260238	1	0.574406	0	No		DPY19L2P4	ENSG00000291119	2	1.06648	1	No
EFHD2-AS1	ENSG00000228140	2	0.930932	1	No		MAP3K9-DT	ENSG00000259153	1	0.574376	0	No		ENSG00000231509	ENSG00000231509	2	1.06619	1	No
MESTIT1	ENSG00000272701	2	0.93079	0	No		ENSG00000257515	ENSG00000257515	1	0.574369	0	No		ENSG00000277969	ENSG00000277969	2	1.06618	0	No
TFAP2E-AS1	ENSG00000239636	2	0.930766	0	No		LINC00596	ENSG00000259334	1	0.574354	0	No		RNU6ATAC23P	ENSG00000221375	2	1.06585	0	No
ENSG00000259579	ENSG00000259579	2	0.930654	0	No		RFX7	ENSG00000181827	1	0.574342	0	No		KCNT2	ENSG00000162687	2	1.0657	1	No
ANGPTL4	ENSG00000167772	2	0.930643	1	No		ENSG00000290950	ENSG00000290950	1	0.574309	0	No		ENSG00000253636	ENSG00000253636	2	1.06553	1	No
FKBP1AP1	ENSG00000269304	2	0.930626	1	No		PITPNM1	ENSG00000110697	1	0.5743	0	No		RNU6-270P	ENSG00000201001	2	1.06539	1	No
ENSG00000249149	ENSG00000249149	2	0.930601	0	No		RNU6-637P	ENSG00000206777	1	0.5743	0	No		SYT10	ENSG00000110975	2	1.06538	0	No
PARM1	ENSG00000169116	2	0.930508	1	No		ENSG00000235303	ENSG00000235303	1	0.574243	0	No		ITPKB-IT1	ENSG00000228382	2	1.06456	0	No
MIR3605	ENSG00000284154	2	0.930504	0	No		ENSG00000257519	ENSG00000257519	1	0.574232	0	No		RNA5SP246	ENSG00000239021	2	1.06428	0	No
U2_ENSG00000283555	ENSG00000283555	2	0.930492	0	No		CAPSL-DT	ENSG00000249748	1	0.574201	0	No		KLHL26	ENSG00000167487	2	1.06413	0	No
RNU1-61P	ENSG00000251916	2	0.930485	1	No		RN7SKP116	ENSG00000252711	1	0.574144	0	No		ENSG00000257830	ENSG00000257830	2	1.06399	1	No
ENSG00000250333	ENSG00000250333	2	0.930383	0	No		ZNF625	ENSG00000257591	1	0.574096	0	No		ENSG00000289036	ENSG00000289036	2	1.06391	0	No
PABPC1P2	ENSG00000198526	2	0.930352	0	No		PDK3	ENSG00000067992	1	0.574093	0	No		KLRK1	ENSG00000213809	2	1.06369	1	No
RNU6-422P	ENSG00000207362	2	0.930324	1	No		NRG1-IT1	ENSG00000253974	1	0.574087	0	No		RANBP17	ENSG00000204764	2	1.06289	0	No
ENSG00000291219	ENSG00000291219	2	0.930312	0	No		ENSG00000253102	ENSG00000253102	1	0.574069	0	No		RNA5SP181	ENSG00000222178	2	1.06281	1	No
ENSG00000263316	ENSG00000263316	2	0.930303	1	No		WASF3	ENSG00000132970	1	0.574049	0	No		RN7SKP238	ENSG00000252292	2	1.06247	0	No
EEIG1	ENSG00000167106	2	0.930268	1	No		MDGA2	ENSG00000139915	1	0.574015	0	No		ENSG00000288575	ENSG00000288575	2	1.06224	1	No
RPL10	ENSG00000147403	2	0.930178	1	No		ENSG00000224513	ENSG00000224513	1	0.57401	0	No		RN7SKP102	ENSG00000223118	2	1.06208	1	No
ENSG00000255644	ENSG00000255644	2	0.930064	0	No		HSD17B10	ENSG00000072506	1	0.573934	0	No		KATNBL1P6	ENSG00000228283	2	1.06203	1	No
RSF1-IT1	ENSG00000255409	2	0.930055	0	No		PTPN18	ENSG00000072135	1	0.573926	0	No		ENSG00000223969	ENSG00000223969	2	1.06131	1	No
MAP10	ENSG00000212916	2	0.929871	0	No		ZNF285CP	ENSG00000018607	1	0.57392	0	No		C1QTNF3-AMACR	ENSG00000273294	2	1.06126	0	No
MIR3145	ENSG00000266555	2	0.929868	0	No		MMS22L	ENSG00000146263	1	0.57391	0	No		RNA5SP30	ENSG00000202422	2	1.06089	0	No
ENSG00000249328	ENSG00000249328	2	0.929836	0	No		ENSG00000230063	ENSG00000230063	1	0.573893	0	No		RNU7-125P	ENSG00000238964	2	1.06032	0	No
LINC02852	ENSG00000285866	2	0.92983	0	No		ENSG00000232153	ENSG00000232153	1	0.573883	0	No		ALAD	ENSG00000148218	2	1.06004	1	No
NLRP7	ENSG00000167634	2	0.929821	1	No		ENSG00000253717	ENSG00000253717	1	0.573839	0	No		ZFP91	ENSG00000186660	2	1.05995	1	No
ENSG00000250027	ENSG00000250027	2	0.929765	0	No		CD300H	ENSG00000284690	1	0.573831	0	No		MFNG	ENSG00000100060	2	1.05983	0	No
Y_RNA_ENSG00000222767	ENSG00000222767	2	0.929754	0	No		ENSG00000290730	ENSG00000290730	1	0.573825	0	No		ENSG00000237947	ENSG00000237947	2	1.05944	1	No
ENSG00000288563	ENSG00000288563	2	0.929693	0	No		MCRIP1	ENSG00000225663	1	0.573823	0	No		ENSG00000233502	ENSG00000233502	2	1.05925	0	No
ENSG00000256564	ENSG00000256564	2	0.92968	0	No		RNF111	ENSG00000157450	1	0.573754	0	No		LINC02651	ENSG00000235645	2	1.05873	0	No
ENSG00000287900	ENSG00000287900	2	0.929667	0	No		B4GALT1-AS1	ENSG00000233554	1	0.573744	0	No		RNA5SP401	ENSG00000251729	2	1.05867	1	No
RPS29P14	ENSG00000229054	2	0.929639	0	No		ENSG00000248968	ENSG00000248968	1	0.573736	0	No		IGDCC3	ENSG00000174498	2	1.0585	0	No
ENSG00000251095	ENSG00000251095	2	0.929615	1	No		RNU6-175P	ENSG00000252705	1	0.573726	0	No		CXXC4-AS1	ENSG00000245384	2	1.05826	0	No
LINC01473	ENSG00000237877	2	0.929591	1	No		POU2F1	ENSG00000143190	1	0.573694	0	No		INTS8	ENSG00000164941	2	1.05704	0	No
LINC00408	ENSG00000226250	2	0.929575	1	No		LINC02393	ENSG00000256597	1	0.573602	0	No		LINC00543	ENSG00000260704	2	1.05699	0	No
ENSG00000250524	ENSG00000250524	2	0.929571	0	No		RNA5SP329	ENSG00000202147	1	0.573575	0	No		EOLA2	ENSG00000197021	2	1.05689	1	No
RN7SKP81	ENSG00000202473	2	0.929447	0	No		ING1	ENSG00000153487	1	0.573554	0	No		MIR1231	ENSG00000221028	2	1.05683	0	No
ENSG00000255027	ENSG00000255027	2	0.929434	0	No		RNU6-648P	ENSG00000222122	1	0.573538	0	No		ENSG00000291111	ENSG00000291111	2	1.05648	1	No
ENSG00000259463	ENSG00000259463	2	0.929419	0	No		NOM1	ENSG00000146909	1	0.573447	0	No		LINC03006	ENSG00000290926	2	1.05553	0	No
DCC	ENSG00000187323	2	0.929336	1	No		CENPP	ENSG00000188312	1	0.573421	0	No		ENSG00000203334	ENSG00000203334	2	1.05544	1	No
NANOG	ENSG00000111704	2	0.929304	0	No		CHRNA6	ENSG00000147434	1	0.573356	0	No		ENSG00000260390	ENSG00000260390	2	1.05495	1	No
C1orf53	ENSG00000203724	2	0.929303	0	No		RNU6-562P	ENSG00000199601	1	0.57333	0	No		ETV7-AS1	ENSG00000224666	2	1.05484	0	No
ENSG00000289915	ENSG00000289915	2	0.929268	0	No		SNORA23	ENSG00000201998	1	0.573326	0	No		SNORD31B	ENSG00000201847	2	1.05483	0	No
SCP2D1-AS1	ENSG00000149443	2	0.929263	1	No		SNORA11	ENSG00000221716	1	0.573246	0	No		ENSG00000226664	ENSG00000226664	2	1.05468	0	No
PCED1B	ENSG00000179715	2	0.929243	0	No		RNU6-721P	ENSG00000222087	1	0.573238	0	No		ENSG00000291177	ENSG00000291177	2	1.05434	0	No
ENSG00000288951	ENSG00000288951	2	0.92919	0	No		RNFT1	ENSG00000189050	1	0.573218	0	No		LINC02037	ENSG00000238097	2	1.05405	1	No
SGMS1-AS1	ENSG00000226200	2	0.929118	0	No		SNORD13P1	ENSG00000238498	1	0.573169	0	No		ENSG00000253474	ENSG00000253474	2	1.05213	0	No
ENSG00000222588	ENSG00000222588	2	0.929056	0	No		NT5DC1	ENSG00000178425	1	0.573163	0	No		ENSG00000257568	ENSG00000257568	2	1.05046	1	No
TMEM121	ENSG00000184986	2	0.929049	1	No		ENSG00000083622	ENSG00000083622	1	0.573149	0	No		ENSG00000258958	ENSG00000258958	2	1.05018	1	No
SIGLEC10-AS2	ENSG00000254760	2	0.929033	0	No		ENSG00000226716	ENSG00000226716	1	0.573097	0	No		ENSG00000238043	ENSG00000238043	2	1.04918	0	No
RNU7-30P	ENSG00000252644	2	0.928977	0	No		ENSG00000254302	ENSG00000254302	1	0.573089	0	No		FAF1-AS1	ENSG00000225767	2	1.04853	0	No
ENSG00000225744	ENSG00000225744	2	0.928869	0	No		ADPGK	ENSG00000159322	1	0.573056	0	No		RNU6-1090P	ENSG00000200935	2	1.04826	0	No
LINC01559	ENSG00000180861	2	0.92885	1	No		LINC01674	ENSG00000228159	1	0.573038	0	No		SLC1A3-AS1	ENSG00000250155	2	1.04776	0	No
ENSG00000284209	ENSG00000284209	2	0.928813	0	No		RPL38	ENSG00000172809	1	0.573037	0	No		LINC01871	ENSG00000235576	2	1.04767	1	No
ENSG00000247134	ENSG00000247134	2	0.928792	0	No		SMUG1	ENSG00000123415	1	0.572988	0	No		FAM86FP	ENSG00000164845	2	1.04685	1	No
PDE11A-AS1	ENSG00000229941	2	0.928756	0	No		RNY1P7	ENSG00000207474	1	0.572972	0	No		ENSG00000259185	ENSG00000259185	2	1.04605	1	No
RNU4-10P	ENSG00000201253	2	0.928747	1	No		CDC5L	ENSG00000096401	1	0.572954	0	No		DCHS1-AS1	ENSG00000255390	2	1.04307	0	No
ENSG00000226957	ENSG00000226957	2	0.928724	1	No		ENSG00000261167	ENSG00000261167	1	0.572943	0	No		ENSG00000253398	ENSG00000253398	2	1.0358	1	No
HTATSF1P2	ENSG00000271361	2	0.928502	0	No		ZNF213-AS1	ENSG00000263072	1	0.572937	0	No		CTNNA1-AS1	ENSG00000253404	2	1.03366	0	No
ENSG00000250723	ENSG00000250723	2	0.928469	1	No		LTF	ENSG00000012223	1	0.572888	0	No		RNU6-609P	ENSG00000202329	2	1.02947	0	No
ENSG00000287964	ENSG00000287964	2	0.928409	1	No		ENSG00000237899	ENSG00000237899	1	0.572872	0	No		ENSG00000234584	ENSG00000234584	1	0.787796	0	No
SHCBP1L	ENSG00000157060	2	0.92834	1	No		SNX6	ENSG00000129515	1	0.572868	0	No		RN7SKP18	ENSG00000251814	1	0.775927	0	No
ENSG00000280020	ENSG00000280020	2	0.928339	1	No		NDUFB9	ENSG00000147684	1	0.572862	0	No		BCAS2	ENSG00000116752	1	0.743495	0	No
SALRNA1	ENSG00000258952	2	0.928334	0	No		LDHAL6B	ENSG00000171989	1	0.572809	0	No		BTBD9	ENSG00000183826	1	0.740931	0	No
ZNF154	ENSG00000179909	2	0.928196	1	No		ATF7	ENSG00000170653	1	0.572792	0	No		WDR12	ENSG00000138442	1	0.738814	0	No
ENSG00000206849	ENSG00000206849	2	0.928154	1	No		POLR2J	ENSG00000005075	1	0.572758	0	No		ENSG00000242618	ENSG00000242618	1	0.736903	0	No
RNU6-140P	ENSG00000207296	2	0.928146	0	No		LINC02046	ENSG00000242440	1	0.572696	0	No		ZBTB20	ENSG00000181722	1	0.73399	0	No
OR4F17	ENSG00000176695	2	0.928136	1	No		SDHAP4	ENSG00000214135	1	0.572675	0	No		ENSG00000248285	ENSG00000248285	1	0.729544	0	No
GPX1	ENSG00000233276	2	0.928127	1	No		ENSG00000236141	ENSG00000236141	1	0.572671	0	No		ENSG00000226521	ENSG00000226521	1	0.728039	0	No
LINC02518	ENSG00000232316	2	0.928127	1	No		CASC15	ENSG00000272168	1	0.572638	0	No		EXOSC1	ENSG00000171311	1	0.723865	0	No
DHX35-DT	ENSG00000261431	2	0.928117	1	No		LINC01899	ENSG00000265352	1	0.572626	0	No		SH3BGRL2	ENSG00000198478	1	0.723115	0	No
CDK20	ENSG00000156345	2	0.928035	1	No		UBR2	ENSG00000024048	1	0.572619	0	No		VPS72	ENSG00000163159	1	0.720724	0	No
ENSG00000234640	ENSG00000234640	2	0.928014	0	No		CEND1	ENSG00000184524	1	0.572578	0	No		ENSG00000260279	ENSG00000260279	1	0.718999	0	No
CHIAP1	ENSG00000236040	2	0.927959	1	No		RNU6-1121P	ENSG00000252611	1	0.572542	0	No		TMCO6	ENSG00000113119	1	0.717217	0	No
POM121C	ENSG00000272391	2	0.927873	0	No		ITPKB-AS1	ENSG00000228548	1	0.572539	0	No		EMC7	ENSG00000134153	1	0.71517	0	No
ENSG00000272630	ENSG00000272630	2	0.927854	1	No		NUPR1	ENSG00000176046	1	0.572531	0	No		SELENOT	ENSG00000198843	1	0.713847	0	No
ENSG00000280449	ENSG00000280449	2	0.927796	1	No		LINC01977	ENSG00000262772	1	0.572519	0	No		U8_ENSG00000238840	ENSG00000238840	1	0.709163	0	No
RPLP0	ENSG00000089157	2	0.927784	1	No		MIR1915HG	ENSG00000204682	1	0.572468	0	No		GPATCH4	ENSG00000160818	1	0.708731	0	No
ZC3H7B	ENSG00000100403	2	0.927734	1	No		SGPP1	ENSG00000126821	1	0.572465	0	No		LINC02285	ENSG00000259004	1	0.708196	0	No
NIF3L1	ENSG00000196290	2	0.927733	1	No		LINC00578	ENSG00000228221	1	0.572458	0	No		NAT14	ENSG00000090971	1	0.707043	0	No
SAMD11	ENSG00000187634	2	0.927674	0	No		MIR16-2	ENSG00000198987	1	0.572435	0	No		CRLF1	ENSG00000006016	1	0.706325	0	No
ENSG00000290616	ENSG00000290616	2	0.927631	0	No		DIAPH3-AS2	ENSG00000223815	1	0.57241	0	No		CHKB-CPT1B	ENSG00000254413	1	0.70464	0	No
ENSG00000288838	ENSG00000288838	2	0.927448	0	No		ALOX5	ENSG00000012779	1	0.572352	0	No		LINC00310	ENSG00000227456	1	0.703312	0	No
ENSG00000275329	ENSG00000275329	2	0.927429	1	No		ZNF702P	ENSG00000242779	1	0.572348	0	No		LINC01355	ENSG00000261326	1	0.69832	0	No
FAM25EP	ENSG00000290779	2	0.927395	0	No		ARX	ENSG00000004848	1	0.572313	0	No		PSMA6	ENSG00000100902	1	0.697757	0	No
ENSG00000279692	ENSG00000279692	2	0.927353	1	No		ENSG00000235834	ENSG00000235834	1	0.572311	0	No		TMX4	ENSG00000125827	1	0.696818	0	No
FAM136BP	ENSG00000232654	2	0.927345	1	No		RNA5SP217	ENSG00000251768	1	0.572269	0	No		PPP1R3F	ENSG00000049769	1	0.69377	0	No
IGLV5-48	ENSG00000211647	2	0.927338	0	No		ENSG00000260398	ENSG00000260398	1	0.572259	0	No		TTYH2	ENSG00000141540	1	0.693118	0	No
SNORD114-19	ENSG00000199942	2	0.927242	0	No		ENSG00000236377	ENSG00000236377	1	0.57225	0	No		ALKBH8	ENSG00000137760	1	0.692955	0	No
KLHL2	ENSG00000109466	2	0.927228	0	No		DEFB128	ENSG00000185982	1	0.572217	0	No		NDUFB6	ENSG00000165264	1	0.692634	0	No
SLC66A1L	ENSG00000174899	2	0.92717	0	No		CYP39A1	ENSG00000146233	1	0.572191	0	No		CHORDC1	ENSG00000110172	1	0.692603	0	No
Y_RNA_ENSG00000199964	ENSG00000199964	2	0.927169	0	No		HID1-AS1	ENSG00000263586	1	0.572187	0	No		POLE	ENSG00000177084	1	0.692495	0	No
PSMC3	ENSG00000165916	2	0.927159	1	No		LINC02983	ENSG00000234432	1	0.572177	0	No		ENSG00000243107	ENSG00000243107	1	0.692374	0	No
ENSG00000290055	ENSG00000290055	2	0.927056	1	No		BCAP29	ENSG00000075790	1	0.572121	0	No		SNORA5C	ENSG00000201772	1	0.692263	0	No
ENSG00000290449	ENSG00000290449	2	0.927051	0	No		NAA10	ENSG00000102030	1	0.572084	0	No		FRG1-DT	ENSG00000245685	1	0.691812	0	No
ENSG00000243273	ENSG00000243273	2	0.926953	0	No		TSPY2	ENSG00000168757	1	0.572082	0	No		KAT7	ENSG00000136504	1	0.691805	0	No
ADAM19	ENSG00000135074	2	0.926912	1	No		PRKG1-AS1	ENSG00000236671	1	0.57208	0	No		RNU5A-3P	ENSG00000254172	1	0.690679	0	No
ENSG00000286104	ENSG00000286104	2	0.926894	1	No		LANCL1	ENSG00000115365	1	0.572056	0	No		PCAT19	ENSG00000267107	1	0.6904	0	No
LINC01298	ENSG00000253351	2	0.926843	1	No		BLCAP	ENSG00000166619	1	0.572029	0	No		MROH7	ENSG00000184313	1	0.689546	0	No
ENSG00000244464	ENSG00000244464	2	0.926752	0	No		METTL6	ENSG00000206562	1	0.572029	0	No		CNOT3	ENSG00000088038	1	0.688781	0	No
ENSG00000279430	ENSG00000279430	2	0.926723	1	No		CDH1	ENSG00000039068	1	0.57198	0	No		ENSG00000270681	ENSG00000270681	1	0.688659	0	No
LINC01489	ENSG00000255727	2	0.926697	1	No		ZMAT2	ENSG00000146007	1	0.571979	0	No		ART5	ENSG00000167311	1	0.688625	0	No
CLMAT3	ENSG00000249035	2	0.926685	1	No		ENSG00000228133	ENSG00000228133	1	0.571963	0	No		ENSG00000288696	ENSG00000288696	1	0.68798	0	No
ENSG00000248261	ENSG00000248261	2	0.926674	1	No		MIR548F5	ENSG00000221348	1	0.571934	0	No		LINC00472	ENSG00000233237	1	0.687342	0	No
LINC02127	ENSG00000261637	2	0.926668	0	No		LINC02236	ENSG00000251365	1	0.571923	0	No		ENSG00000255537	ENSG00000255537	1	0.686905	0	No
ENSG00000254057	ENSG00000254057	2	0.926665	0	No		CCL18	ENSG00000275385	1	0.57187	0	No		RNU5D-2P	ENSG00000252521	1	0.686832	0	No
EIF4A1P7	ENSG00000235472	2	0.926647	0	No		ENSG00000236662	ENSG00000236662	1	0.571855	0	No		GGA3	ENSG00000125447	1	0.686722	0	No
RNU6-1301P	ENSG00000199594	2	0.92663	0	No		ENSG00000250917	ENSG00000250917	1	0.571855	0	No		EIF4B	ENSG00000063046	1	0.686576	0	No
LINC02898	ENSG00000205086	2	0.92661	0	No		ENSG00000249000	ENSG00000249000	1	0.571853	0	No		ENSG00000268858	ENSG00000268858	1	0.686394	0	No
LINC01919	ENSG00000263438	2	0.926585	0	No		ZNF730	ENSG00000183850	1	0.571819	0	No		YIF1A	ENSG00000174851	1	0.685782	0	No
MIR202HG	ENSG00000166917	2	0.92656	1	No		SNHG32	ENSG00000204387	1	0.571772	0	No		Y_RNA_ENSG00000199567	ENSG00000199567	1	0.685139	0	No
ENSG00000224713	ENSG00000224713	2	0.92653	0	No		PYGB	ENSG00000100994	1	0.571766	0	No		DMAP1	ENSG00000178028	1	0.68443	0	No
CDKL1	ENSG00000100490	2	0.926506	1	No		ENSG00000226918	ENSG00000226918	1	0.571748	0	No		RNASEK	ENSG00000219200	1	0.684027	0	No
ENSG00000252722	ENSG00000252722	2	0.926462	0	No		HCG17	ENSG00000270604	1	0.57174	0	No		ENSG00000248734	ENSG00000248734	1	0.683523	0	No
OR2AG1	ENSG00000279486	2	0.926419	1	No		UBXN2A	ENSG00000173960	1	0.57171	0	No		ENSG00000231078	ENSG00000231078	1	0.683437	0	No
PIP5K1A	ENSG00000143398	2	0.926409	1	No		DBIL5P2	ENSG00000242412	1	0.571688	0	No		ENSG00000227598	ENSG00000227598	1	0.683255	0	No
LINC00951	ENSG00000226070	2	0.926329	0	No		Y_RNA_ENSG00000199245	ENSG00000199245	1	0.571653	0	No		RNU6-1087P	ENSG00000252411	1	0.682801	0	No
ZNF174	ENSG00000103343	2	0.926269	1	No		LINC00658	ENSG00000226995	1	0.571645	0	No		Y_RNA_ENSG00000222430	ENSG00000222430	1	0.682171	0	No
SNAPC4	ENSG00000165684	2	0.926263	1	No		UMPS	ENSG00000114491	1	0.571645	0	No		PLCB1-IT1	ENSG00000225479	1	0.681891	0	No
FMNL1-AS1	ENSG00000233175	2	0.926237	1	No		RN7SKP257	ENSG00000201395	1	0.571635	0	No		ZNF32-AS3	ENSG00000223910	1	0.681857	0	No
MC1R	ENSG00000258839	2	0.926177	1	No		Y_RNA_ENSG00000238723	ENSG00000238723	1	0.571633	0	No		C1orf105	ENSG00000180999	1	0.681591	0	No
ENSG00000285144	ENSG00000285144	2	0.926177	1	No		DHX15	ENSG00000109606	1	0.571603	0	No		LINC02733	ENSG00000255553	1	0.681535	0	No
RNU6-1081P	ENSG00000207267	2	0.926158	0	No		FAM90A25P	ENSG00000251402	1	0.571579	0	No		RNU6-1317P	ENSG00000201452	1	0.68061	0	No
NAP1L6P	ENSG00000204118	2	0.926071	1	No		TMEM248	ENSG00000106609	1	0.571542	0	No		ATPAF2	ENSG00000171953	1	0.680455	0	No
ENSG00000231653	ENSG00000231653	2	0.92604	1	No		CXCL11	ENSG00000169248	1	0.571518	0	No		SC5D	ENSG00000109929	1	0.680197	0	No
RNU6-1097P	ENSG00000200456	2	0.925988	0	No		SCO1	ENSG00000133028	1	0.571517	0	No		RNA5SP507	ENSG00000200473	1	0.680152	0	No
ENSG00000278716	ENSG00000278716	2	0.925947	1	No		SLC35E2B	ENSG00000189339	1	0.571498	0	No		IRF2BP1	ENSG00000170604	1	0.680136	0	No
POTEH	ENSG00000198062	2	0.925795	0	No		LINC02593	ENSG00000223764	1	0.571456	0	No		PLCB4	ENSG00000101333	1	0.68002	0	No
ENSG00000231866	ENSG00000231866	2	0.925747	0	No		ENSG00000280340	ENSG00000280340	1	0.571449	0	No		MCMDC2	ENSG00000178460	1	0.679835	0	No
Y_RNA_ENSG00000200857	ENSG00000200857	2	0.925694	0	No		RNY1P2	ENSG00000201690	1	0.571448	0	No		THAP4	ENSG00000176946	1	0.679768	0	No
MIR627	ENSG00000207712	2	0.925636	1	No		DBIL5P	ENSG00000231784	1	0.571405	0	No		TRPM4	ENSG00000130529	1	0.678875	0	No
LINC02432	ENSG00000248810	2	0.925632	1	No		CT47B1	ENSG00000236446	1	0.571345	0	No		NPIPA9	ENSG00000183889	1	0.678687	0	No
ENSG00000226965	ENSG00000226965	2	0.925627	1	No		CEP68	ENSG00000011523	1	0.571333	0	No		ZBTB8OS	ENSG00000176261	1	0.678122	0	No
ENSG00000225111	ENSG00000225111	2	0.925617	0	No		ENSG00000277182	ENSG00000277182	1	0.571324	0	No		SNHG6	ENSG00000245910	1	0.678044	0	No
POC1B-GALNT4	ENSG00000259075	2	0.92554	1	No		NBPF25P	ENSG00000291005	1	0.571296	0	No		NPM1P5	ENSG00000258925	1	0.677851	0	No
LINC02939	ENSG00000235159	2	0.925482	0	No		MCM5	ENSG00000100297	1	0.571288	0	No		RN7SKP186	ENSG00000202241	1	0.677834	0	No
HBZP1	ENSG00000206178	2	0.925439	0	No		ENSG00000248676	ENSG00000248676	1	0.571264	0	No		ABLIM1	ENSG00000099204	1	0.677567	0	No
ENSG00000273432	ENSG00000273432	2	0.925435	0	No		ENSG00000284874	ENSG00000284874	1	0.571263	0	No		ENSG00000253530	ENSG00000253530	1	0.677551	0	No
ENSG00000258302	ENSG00000258302	2	0.925432	0	No		ENSG00000290686	ENSG00000290686	1	0.571176	0	No		RNF217-AS1	ENSG00000236548	1	0.676811	0	No
SNORA41B	ENSG00000207516	2	0.925396	0	No		ENSG00000287467	ENSG00000287467	1	0.571161	0	No		ENSG00000283959	ENSG00000283959	1	0.676651	0	No
ENSG00000258283	ENSG00000258283	2	0.925387	1	No		CPSF4	ENSG00000160917	1	0.571145	0	No		NIBAN3	ENSG00000167483	1	0.676531	0	No
TRIM41	ENSG00000146063	2	0.925382	1	No		NFYC-AS1	ENSG00000272145	1	0.571125	0	No		ZNF844	ENSG00000223547	1	0.676416	0	No
ENSG00000256001	ENSG00000256001	2	0.925363	1	No		CARHSP1	ENSG00000153048	1	0.571096	0	No		ULK3	ENSG00000140474	1	0.6764	0	No
LINC02078	ENSG00000267719	2	0.92532	1	No		WDR5B	ENSG00000196981	1	0.571048	0	No		GUSBP13	ENSG00000198237	1	0.676306	0	No
LINC02810	ENSG00000236648	2	0.925285	1	No		NELFE	ENSG00000204356	1	0.571038	0	No		AKR1E2	ENSG00000165568	1	0.676227	0	No
MIR154	ENSG00000207978	2	0.925267	1	No		RNU6-1299P	ENSG00000252125	1	0.571019	0	No		U3_ENSG00000221455	ENSG00000221455	1	0.676168	0	No
ENSG00000267002	ENSG00000267002	2	0.925265	1	No		LINC01201	ENSG00000228659	1	0.571013	0	No		LINC02209	ENSG00000253279	1	0.675638	0	No
ENSG00000257948	ENSG00000257948	2	0.925243	0	No		TAF8	ENSG00000137413	1	0.570998	0	No		ERC2	ENSG00000187672	1	0.674891	0	No
EWSAT1	ENSG00000212766	2	0.925215	1	No		LINC02753	ENSG00000248844	1	0.570995	0	No		BTN2A3P_ENSG00000124549	ENSG00000124549	1	0.674672	0	No
LINC00113	ENSG00000225298	2	0.925147	0	No		GLB1	ENSG00000170266	1	0.570978	0	No		RPL23P2	ENSG00000176054	1	0.674658	0	No
ENSG00000266489	ENSG00000266489	2	0.925141	0	No		CSNK2A3	ENSG00000254598	1	0.57096	0	No		SMIM20	ENSG00000250317	1	0.674144	0	No
SPANXN1	ENSG00000203923	2	0.925085	0	No		ANO2	ENSG00000047617	1	0.570909	0	No		IL10RB-DT	ENSG00000223799	1	0.673935	0	No
ENSG00000259682	ENSG00000259682	2	0.925035	0	No		KIF16B	ENSG00000089177	1	0.570898	0	No		CPOX	ENSG00000080819	1	0.673858	0	No
MAPKBP1	ENSG00000137802	2	0.925018	1	No		ENSG00000253809	ENSG00000253809	1	0.570877	0	No		MZF1-AS1	ENSG00000267858	1	0.67383	0	No
ENSG00000189229	ENSG00000189229	2	0.925017	1	No		UTP6	ENSG00000108651	1	0.570863	0	No		NSUN5P1	ENSG00000291151	1	0.673635	0	No
IGHV3-11	ENSG00000211941	2	0.925008	1	No		E2F3-IT1	ENSG00000224707	1	0.570856	0	No		PRMT7	ENSG00000132600	1	0.673302	0	No
PRKD2	ENSG00000105287	2	0.924997	1	No		TUBGCP5	ENSG00000275835	1	0.570853	0	No		BEND3P3	ENSG00000278616	1	0.673294	0	No
ENSG00000282375	ENSG00000282375	2	0.924974	0	No		WBP2NL	ENSG00000183066	1	0.570838	0	No		ENSG00000261044	ENSG00000261044	1	0.673227	0	No
PLXNB3-AS1	ENSG00000232725	2	0.92497	1	No		TTC4	ENSG00000243725	1	0.570818	0	No		LARP7	ENSG00000174720	1	0.673194	0	No
RN7SKP58	ENSG00000222942	2	0.92484	0	No		Y_RNA_ENSG00000206645	ENSG00000206645	1	0.570791	0	No		ENSG00000291066	ENSG00000291066	1	0.673055	0	No
LDLR	ENSG00000130164	2	0.924728	1	No		RNU6-668P	ENSG00000201050	1	0.570762	0	No		ENSG00000287562	ENSG00000287562	1	0.673038	0	No
LINC02037	ENSG00000238097	2	0.924701	0	No		ENSG00000205041	ENSG00000205041	1	0.570756	0	No		MIR23B	ENSG00000207563	1	0.672804	0	No
ENSG00000229422	ENSG00000229422	2	0.924651	0	No		RNU6-607P	ENSG00000223215	1	0.570675	0	No		ENSG00000259402	ENSG00000259402	1	0.672748	0	No
ENSG00000253123	ENSG00000253123	2	0.924634	0	No		CBX4	ENSG00000141582	1	0.570657	0	No		TMTC1	ENSG00000133687	1	0.671998	0	No
MIR4644	ENSG00000266245	2	0.924589	0	No		ENSG00000226756	ENSG00000226756	1	0.570632	0	No		RNU6-942P	ENSG00000199872	1	0.671852	0	No
SERPINA5	ENSG00000188488	2	0.924551	0	No		IGHEP1	ENSG00000253692	1	0.570609	0	No		Y_RNA_ENSG00000199715	ENSG00000199715	1	0.671687	0	No
RNU6-42P	ENSG00000206892	2	0.924506	1	No		PLA2G2A	ENSG00000188257	1	0.57059	0	No		PPP2R5A	ENSG00000066027	1	0.671538	0	No
ENSG00000255202	ENSG00000255202	2	0.924423	0	No		ENSG00000254288	ENSG00000254288	1	0.570555	0	No		FBXO17	ENSG00000269190	1	0.670679	0	No
GRIN1	ENSG00000176884	2	0.924405	0	No		ENSG00000290993	ENSG00000290993	1	0.570444	0	No		ENSG00000259530	ENSG00000259530	1	0.670312	0	No
PNLIPRP1	ENSG00000187021	2	0.924397	0	No		ENSG00000287512	ENSG00000287512	1	0.570406	0	No		ENSG00000258845	ENSG00000258845	1	0.6702	0	No
ENSG00000285090	ENSG00000285090	2	0.924389	1	No		ENSG00000279790	ENSG00000279790	1	0.570398	0	No		LINC01104	ENSG00000232084	1	0.670002	0	No
Y_RNA_ENSG00000200391	ENSG00000200391	2	0.924373	0	No		INO80	ENSG00000128908	1	0.570352	0	No		TST	ENSG00000128311	1	0.669933	0	No
ENSG00000260997	ENSG00000260997	2	0.924347	0	No		RNA5SP371	ENSG00000222302	1	0.570335	0	No		RNU6-61P	ENSG00000202398	1	0.669868	0	No
ENSG00000278931	ENSG00000278931	2	0.924339	0	No		LIAS	ENSG00000121897	1	0.570315	0	No		SMARCE1	ENSG00000073584	1	0.669659	0	No
ADGRA1-AS1	ENSG00000256925	2	0.924317	1	No		PARD6B	ENSG00000124171	1	0.570304	0	No		Y_RNA_ENSG00000207049	ENSG00000207049	1	0.669642	0	No
KCNA2	ENSG00000177301	2	0.924305	1	No		POLR2MP1	ENSG00000227725	1	0.570288	0	No		U3_ENSG00000201368	ENSG00000201368	1	0.669523	0	No
ENSG00000235052	ENSG00000235052	2	0.924189	0	No		ENSG00000250761	ENSG00000250761	1	0.570206	0	No		ENSG00000279637	ENSG00000279637	1	0.669293	0	No
BOK-AS1	ENSG00000234235	2	0.924169	0	No		GNG5	ENSG00000174021	1	0.57019	0	No		SLC25A1	ENSG00000100075	1	0.668964	0	No
ENSG00000279002	ENSG00000279002	2	0.924141	0	No		ENSG00000232546	ENSG00000232546	1	0.570171	0	No		MRPS31P2	ENSG00000232894	1	0.668943	0	No
RNA5SP294	ENSG00000223238	2	0.924113	1	No		ARRDC1-AS1	ENSG00000203993	1	0.570158	0	No		RN7SL418P	ENSG00000241665	1	0.668838	0	No
MIR510	ENSG00000207641	2	0.924112	0	No		RFC2	ENSG00000049541	1	0.570137	0	No		RNA5SP108	ENSG00000271924	1	0.668783	0	No
RNU6-1008P	ENSG00000206887	2	0.924068	0	No		NOL11	ENSG00000130935	1	0.570125	0	No		ENSG00000260793	ENSG00000260793	1	0.668429	0	No
CNBP	ENSG00000169714	2	0.924	1	No		RNA5SP88	ENSG00000202430	1	0.570118	0	No		PPP1R12B	ENSG00000077157	1	0.668284	0	No
ENSG00000280079	ENSG00000280079	2	0.92398	0	No		RNU6-251P	ENSG00000200105	1	0.570079	0	No		SAMD13	ENSG00000203943	1	0.668282	0	No
ENSG00000234698	ENSG00000234698	2	0.923922	1	No		SMARCD3	ENSG00000082014	1	0.570054	0	No		CCDC39	ENSG00000284862	1	0.668075	0	No
SNORD115-39	ENSG00000200564	2	0.923863	0	No		NPTX1	ENSG00000171246	1	0.570048	0	No		RNA5SP362	ENSG00000251857	1	0.66791	0	No
ZBTB40-IT1	ENSG00000237200	2	0.923837	0	No		BMERB1	ENSG00000166780	1	0.570032	0	No		ENSG00000287906	ENSG00000287906	1	0.667719	0	No
ENSG00000224738	ENSG00000224738	2	0.923837	0	No		ENSG00000286386	ENSG00000286386	1	0.569992	0	No		ENSG00000257735	ENSG00000257735	1	0.667618	0	No
SCAMP5	ENSG00000198794	2	0.92381	1	No		MID2	ENSG00000080561	1	0.569951	0	No		ENSG00000203402	ENSG00000203402	1	0.667452	0	No
GTF2I-AS1	ENSG00000232729	2	0.923808	0	No		LAT	ENSG00000213658	1	0.569946	0	No		SMIM11P1	ENSG00000198738	1	0.667331	0	No
SLC4A10	ENSG00000144290	2	0.923791	1	No		ENSG00000242009	ENSG00000242009	1	0.56992	0	No		ENSG00000248199	ENSG00000248199	1	0.66724	0	No
ENSG00000226409	ENSG00000226409	2	0.92373	1	No		ENSG00000271880	ENSG00000271880	1	0.56992	0	No		PDCD2	ENSG00000071994	1	0.667232	0	No
ENSG00000252461	ENSG00000252461	2	0.923692	1	No		ZXDA	ENSG00000198205	1	0.569898	0	No		HERC6	ENSG00000138642	1	0.667207	0	No
ENSG00000232995	ENSG00000232995	2	0.923662	1	No		U6_ENSG00000283509	ENSG00000283509	1	0.569864	0	No		RNU7-193P	ENSG00000252532	1	0.666862	0	No
MIR4253	ENSG00000264014	2	0.923632	0	No		ERCC2	ENSG00000104884	1	0.569821	0	No		RAB5IF	ENSG00000101084	1	0.666744	0	No
ATXN7L2	ENSG00000162650	2	0.923618	1	No		PNMA8B	ENSG00000204851	1	0.569807	0	No		CYP39A1	ENSG00000146233	1	0.666647	0	No
MIR3171HG_ENSG00000292998	ENSG00000292998	2	0.923549	0	No		ENSG00000227912	ENSG00000227912	1	0.569773	0	No		SNX1	ENSG00000028528	1	0.666604	0	No
TMEM116	ENSG00000198270	2	0.92354	1	No		ENSG00000275443	ENSG00000275443	1	0.569759	0	No		LINC01849	ENSG00000234988	1	0.666508	0	No
ENSG00000279748	ENSG00000279748	2	0.92354	0	No		MED12L	ENSG00000144893	1	0.569674	0	No		ENSG00000240915	ENSG00000240915	1	0.666481	0	No
ENSG00000235296	ENSG00000235296	2	0.92344	0	No		ACRP1	ENSG00000175509	1	0.569668	0	No		FOXP1	ENSG00000114861	1	0.666016	0	No
RWDD4P2	ENSG00000175741	2	0.923419	0	No		PRB3	ENSG00000197870	1	0.569653	0	No		PDLIM1P1	ENSG00000270788	1	0.665975	0	No
ZNF491	ENSG00000177599	2	0.923355	0	No		ENSG00000252433	ENSG00000252433	1	0.569639	0	No		PEAR1	ENSG00000187800	1	0.665929	0	No
ENSG00000268088	ENSG00000268088	2	0.923325	1	No		ENSG00000285064	ENSG00000285064	1	0.569636	0	No		RNU7-140P	ENSG00000238364	1	0.665627	0	No
ENSG00000249792	ENSG00000249792	2	0.923266	0	No		MAD2L2	ENSG00000116670	1	0.569589	0	No		Y_RNA_ENSG00000201088	ENSG00000201088	1	0.665498	0	No
NOL3	ENSG00000140939	2	0.923205	1	No		U3_ENSG00000212434	ENSG00000212434	1	0.569519	0	No		ENSG00000279799	ENSG00000279799	1	0.665239	0	No
LINC01847	ENSG00000253311	2	0.923194	1	No		FIS1	ENSG00000214253	1	0.569509	0	No		HSPA8	ENSG00000109971	1	0.665081	0	No
MFSD14B	ENSG00000148110	2	0.923144	1	No		KLF7-IT1	ENSG00000237892	1	0.569488	0	No		SNORA72_ENSG00000199977	ENSG00000199977	1	0.664776	0	No
CENPBD1P	ENSG00000177946	2	0.923058	0	No		PCCA	ENSG00000175198	1	0.569464	0	No		ENSG00000278668	ENSG00000278668	1	0.664687	0	No
C19orf44	ENSG00000105072	2	0.923022	1	No		PARP11-AS1	ENSG00000256862	1	0.569442	0	No		PSMC2	ENSG00000161057	1	0.664637	0	No
ENSG00000246596	ENSG00000246596	2	0.922944	0	No		RNU6-150P	ENSG00000252046	1	0.569427	0	No		LINC02716	ENSG00000205106	1	0.664421	0	No
ENSG00000262198	ENSG00000262198	2	0.922904	0	No		Y_RNA_ENSG00000207408	ENSG00000207408	1	0.569407	0	No		HACD3	ENSG00000074696	1	0.664065	0	No
DEFB133	ENSG00000214643	2	0.92289	1	No		GRK5-IT1	ENSG00000228485	1	0.569405	0	No		MCU	ENSG00000156026	1	0.663829	0	No
RNU7-80P	ENSG00000238778	2	0.922846	1	No		RNU6-137P	ENSG00000200550	1	0.569403	0	No		NDUFAF3	ENSG00000178057	1	0.663735	0	No
LINC02679	ENSG00000226676	2	0.922647	0	No		ENSG00000240497	ENSG00000240497	1	0.569373	0	No		DDO	ENSG00000203797	1	0.663304	0	No
LINC02583	ENSG00000187600	2	0.922612	0	No		CCP110	ENSG00000103540	1	0.569311	0	No		RNU6-712P	ENSG00000222490	1	0.663268	0	No
ZNF736	ENSG00000234444	2	0.922605	0	No		Y_RNA_ENSG00000207020	ENSG00000207020	1	0.569278	0	No		RN7SKP70	ENSG00000252464	1	0.663098	0	No
NDUFB4P11	ENSG00000259374	2	0.922602	0	No		SIVA1	ENSG00000184990	1	0.569228	0	No		PDLIM5	ENSG00000163110	1	0.663094	0	No
LINC01549	ENSG00000232560	2	0.922591	0	No		TBX3	ENSG00000135111	1	0.569218	0	No		CSNK2A1	ENSG00000101266	1	0.663063	0	No
ABHD17AP4	ENSG00000229107	2	0.922532	1	No		HNRNPA1	ENSG00000135486	1	0.569122	0	No		OR2T8	ENSG00000177462	1	0.662609	0	No
ENSG00000223838	ENSG00000223838	2	0.922508	1	No		CNRIP1	ENSG00000119865	1	0.569078	0	No		NUDT16-DT	ENSG00000250608	1	0.662499	0	No
CRIM1-DT	ENSG00000260025	2	0.922487	1	No		ANAPC1P2	ENSG00000285793	1	0.569077	0	No		Y_RNA_ENSG00000202310	ENSG00000202310	1	0.662448	0	No
POU5F1	ENSG00000204531	2	0.922486	1	No		LINC02695	ENSG00000254699	1	0.569011	0	No		LINC01875	ENSG00000225942	1	0.662299	0	No
KCNK15-AS1	ENSG00000244558	2	0.92235	1	No		ENSG00000253824	ENSG00000253824	1	0.568991	0	No		ORC3	ENSG00000135336	1	0.662035	0	No
CHMP5	ENSG00000086065	2	0.922321	1	No		POMP	ENSG00000132963	1	0.568991	0	No		SPATA21	ENSG00000187144	1	0.662028	0	No
RNU6-242P	ENSG00000207087	2	0.922249	0	No		ENSG00000257657	ENSG00000257657	1	0.568988	0	No		TRAPPC4	ENSG00000196655	1	0.661803	0	No
LINC01867	ENSG00000225444	2	0.922243	0	No		HEATR6	ENSG00000068097	1	0.568973	0	No		EPB41L1	ENSG00000088367	1	0.661545	0	No
ENSG00000279672	ENSG00000279672	2	0.922203	0	No		RGS9BP	ENSG00000186326	1	0.568943	0	No		RN7SKP197	ENSG00000252886	1	0.661471	0	No
ENSG00000267174	ENSG00000267174	2	0.922197	1	No		CTBS	ENSG00000117151	1	0.568894	0	No		BEX5	ENSG00000184515	1	0.661465	0	No
ENSG00000260573	ENSG00000260573	2	0.922087	1	No		ARHGEF10	ENSG00000104728	1	0.56888	0	No		ZNF644	ENSG00000122482	1	0.661432	0	No
PNMT	ENSG00000141744	2	0.921903	0	No		CASTOR1	ENSG00000239282	1	0.568877	0	No		ENSG00000253121	ENSG00000253121	1	0.661371	0	No
MIR3667HG	ENSG00000188511	2	0.921873	1	No		CTBP1-DT	ENSG00000196810	1	0.568824	0	No		ADGRB3-DT	ENSG00000230910	1	0.661174	0	No
ENSG00000288548	ENSG00000288548	2	0.921842	1	No		ASPHD1	ENSG00000174939	1	0.568813	0	No		INTS6	ENSG00000102786	1	0.661149	0	No
SNORD114-4	ENSG00000200832	2	0.92173	0	No		SLC35F6	ENSG00000213699	1	0.568806	0	No		CAMTA1-DT	ENSG00000237436	1	0.661093	0	No
ZFAND3-DT	ENSG00000225945	2	0.921708	0	No		ENSG00000233214	ENSG00000233214	1	0.568763	0	No		NXN	ENSG00000167693	1	0.660556	0	No
CPLX4	ENSG00000166569	2	0.921665	0	No		TGDS	ENSG00000088451	1	0.568758	0	No		ENSG00000205537	ENSG00000205537	1	0.660498	0	No
ZNF731P	ENSG00000227671	2	0.921643	0	No		GORASP2	ENSG00000115806	1	0.568668	0	No		SEPSECS	ENSG00000109618	1	0.66035	0	No
C4orf33	ENSG00000151470	2	0.921637	0	No		LINC01830	ENSG00000234207	1	0.56866	0	No		GAK	ENSG00000178950	1	0.660139	0	No
ENSG00000243155	ENSG00000243155	2	0.921606	0	No		RNU4-29P	ENSG00000251752	1	0.568628	0	No		RNA5SP492	ENSG00000223262	1	0.660066	0	No
LINC00989	ENSG00000250334	2	0.921551	0	No		RN7SKP218	ENSG00000222154	1	0.568624	0	No		GCDH	ENSG00000105607	1	0.660016	0	No
LINC00841	ENSG00000233395	2	0.921457	1	No		SEC61G-DT	ENSG00000234707	1	0.568623	0	No		HOXC8	ENSG00000037965	1	0.659989	0	No
ZNF81	ENSG00000197779	2	0.921389	1	No		LINC02987	ENSG00000267575	1	0.568619	0	No		HECTD4	ENSG00000173064	1	0.65997	0	No
RN7SKP195	ENSG00000252396	2	0.921346	0	No		ENSG00000259314	ENSG00000259314	1	0.568604	0	No		TFB2M	ENSG00000162851	1	0.659966	0	No
MIR142HG	ENSG00000265206	2	0.921316	1	No		MIR518A2	ENSG00000207699	1	0.568601	0	No		GK5	ENSG00000175066	1	0.659957	0	No
ENSG00000257918	ENSG00000257918	2	0.921227	0	No		RNU6-1219P	ENSG00000251952	1	0.568588	0	No		ALG1	ENSG00000033011	1	0.659832	0	No
ENSG00000255893	ENSG00000255893	2	0.921192	0	No		DOLK	ENSG00000175283	1	0.568586	0	No		PRAMEF1	ENSG00000116721	1	0.659801	0	No
MIR4457	ENSG00000263670	2	0.921178	1	No		NCAPD2	ENSG00000010292	1	0.568583	0	No		PPP1CC	ENSG00000186298	1	0.65978	0	No
RPL10A	ENSG00000198755	2	0.921076	0	No		LINC01605_ENSG00000253414	ENSG00000253414	1	0.568563	0	No		SH3YL1	ENSG00000035115	1	0.659722	0	No
LINC03016	ENSG00000230825	2	0.921064	1	No		ENSG00000228201	ENSG00000228201	1	0.568533	0	No		LINC01515	ENSG00000228065	1	0.659589	0	No
TCEAL7	ENSG00000182916	2	0.921031	1	No		DNAAF1	ENSG00000154099	1	0.568505	0	No		SLC35A4	ENSG00000176087	1	0.659561	0	No
ENSG00000212347	ENSG00000212347	2	0.921022	0	No		SNORA62_ENSG00000201542	ENSG00000201542	1	0.568464	0	No		CCDC162P_ENSG00000293541	ENSG00000293541	1	0.659482	0	No
ENSG00000252427	ENSG00000252427	2	0.921012	0	No		MIR3129	ENSG00000264725	1	0.568418	0	No		KBTBD8	ENSG00000163376	1	0.659409	0	No
DMTF1-AS1	ENSG00000224046	2	0.921003	0	No		GOLGA7	ENSG00000147533	1	0.568404	0	No		IFNAR1	ENSG00000142166	1	0.659366	0	No
LINC01695	ENSG00000236532	2	0.920979	0	No		ENSG00000258383	ENSG00000258383	1	0.568402	0	No		LRRC47	ENSG00000130764	1	0.659353	0	No
ENSG00000258858	ENSG00000258858	2	0.920918	1	No		SPRYD3	ENSG00000167778	1	0.568399	0	No		SCNM1	ENSG00000163156	1	0.659256	0	No
RNU6-223P	ENSG00000199700	2	0.920891	0	No		HSD17B7	ENSG00000132196	1	0.568387	0	No		ZNF267	ENSG00000185947	1	0.659249	0	No
STBD1	ENSG00000118804	2	0.920861	1	No		PRPF6	ENSG00000101161	1	0.568354	0	No		MIR654	ENSG00000207934	1	0.659058	0	No
FAM209B	ENSG00000213714	2	0.920824	0	No		ENSG00000291099	ENSG00000291099	1	0.568313	0	No		PHLPP1	ENSG00000081913	1	0.658747	0	No
RN7SKP266	ENSG00000222164	2	0.920813	1	No		TMEM267	ENSG00000151881	1	0.568311	0	No		MRPS16	ENSG00000182180	1	0.65872	0	No
PSPC1P1	ENSG00000227879	2	0.9208	0	No		TRIM72	ENSG00000177238	1	0.568302	0	No		ENSG00000256739	ENSG00000256739	1	0.658617	0	No
SARNP	ENSG00000205323	2	0.920776	1	No		LINC02828	ENSG00000224164	1	0.568248	0	No		MOSPD2	ENSG00000130150	1	0.658568	0	No
TMEM128	ENSG00000132406	2	0.920732	1	No		U8_ENSG00000199713	ENSG00000199713	1	0.568234	0	No		ENSG00000286338	ENSG00000286338	1	0.658272	0	No
LINC01888	ENSG00000237576	2	0.920705	1	No		ENSG00000271945	ENSG00000271945	1	0.568203	0	No		SIGLEC10-AS2	ENSG00000254760	1	0.658269	0	No
ENSG00000227706	ENSG00000227706	2	0.920637	0	No		ENSG00000287265	ENSG00000287265	1	0.568199	0	No		ENSG00000286128	ENSG00000286128	1	0.658237	0	No
ENSG00000258604	ENSG00000258604	2	0.920627	1	No		ENSG00000254991	ENSG00000254991	1	0.568165	0	No		RNU2-34P	ENSG00000252343	1	0.658107	0	No
ENSG00000250764	ENSG00000250764	2	0.920585	1	No		ENSG00000283648	ENSG00000283648	1	0.568161	0	No		DGKQ	ENSG00000145214	1	0.657984	0	No
Y_RNA_ENSG00000199200	ENSG00000199200	2	0.920576	1	No		STYX	ENSG00000198252	1	0.568157	0	No		TRMT13	ENSG00000122435	1	0.657691	0	No
ENSG00000286924	ENSG00000286924	2	0.920535	0	No		ENSG00000225102	ENSG00000225102	1	0.568104	0	No		CPSF2	ENSG00000165934	1	0.657687	0	No
RPS27	ENSG00000177954	2	0.920534	1	No		ENSG00000234626	ENSG00000234626	1	0.568089	0	No		APLNR	ENSG00000134817	1	0.657664	0	No
NTAQ1	ENSG00000156795	2	0.920512	1	No		HOXC-AS3	ENSG00000251151	1	0.568072	0	No		QSOX1	ENSG00000116260	1	0.657486	0	No
RP9P_ENSG00000291146	ENSG00000291146	2	0.920498	1	No		ENSG00000262879	ENSG00000262879	1	0.568053	0	No		ENSG00000234105	ENSG00000234105	1	0.657235	0	No
IQCH	ENSG00000103599	2	0.920495	0	No		ENSG00000254731	ENSG00000254731	1	0.568052	0	No		CYP2A7	ENSG00000198077	1	0.657157	0	No
VAMP1	ENSG00000139190	2	0.920486	0	No		FRMD6-AS2	ENSG00000258537	1	0.568047	0	No		ATF1	ENSG00000123268	1	0.65711	0	No
SNRPG	ENSG00000143977	2	0.920467	1	No		MIR3682	ENSG00000265452	1	0.568045	0	No		OXSM	ENSG00000151093	1	0.657026	0	No
SMIM12	ENSG00000163866	2	0.920432	1	No		RNU6-111P	ENSG00000252988	1	0.568039	0	No		PRB1	ENSG00000251655	1	0.657	0	No
ENSG00000234703	ENSG00000234703	2	0.920406	1	No		MSANTD3	ENSG00000066697	1	0.568028	0	No		EXO5-DT	ENSG00000238287	1	0.656932	0	No
ENSG00000290482	ENSG00000290482	2	0.920375	1	No		CDYL2	ENSG00000166446	1	0.567984	0	No		RPL17P43	ENSG00000228331	1	0.656928	0	No
DDX43	ENSG00000080007	2	0.920332	0	No		RAET1E-AS1_ENSG00000268592	ENSG00000268592	1	0.567972	0	No		ZNF584-DT	ENSG00000232098	1	0.656901	0	No
GALM	ENSG00000143891	2	0.920216	1	No		ADAMTS7P1	ENSG00000274376	1	0.567919	0	No		ENSG00000291067	ENSG00000291067	1	0.656797	0	No
SMIM15	ENSG00000188725	2	0.920072	1	No		LINC01562	ENSG00000203356	1	0.5679	0	No		SERTAD4BP_ENSG00000293464	ENSG00000293464	1	0.656796	0	No
RNU6-346P	ENSG00000252097	2	0.920071	0	No		LINC01070	ENSG00000260102	1	0.567899	0	No		ENSG00000272316	ENSG00000272316	1	0.656779	0	No
MIR513C	ENSG00000216171	2	0.920022	1	No		KCNMA1-AS3	ENSG00000225652	1	0.567883	0	No		PRSS44P	ENSG00000226074	1	0.656645	0	No
ENSG00000286369	ENSG00000286369	2	0.919994	0	No		RNU6-1230P	ENSG00000207121	1	0.567878	0	No		GHRLOS	ENSG00000240288	1	0.656498	0	No
ATG101	ENSG00000123395	2	0.919966	1	No		RNU6-1335P	ENSG00000202296	1	0.567832	0	No		ZNF775	ENSG00000196456	1	0.656024	0	No
ZIC4-AS1	ENSG00000241202	2	0.919851	1	No		RNU6-167P	ENSG00000207019	1	0.567826	0	No		C11orf58	ENSG00000110696	1	0.656011	0	No
CRTC3-AS1	ENSG00000259736	2	0.919833	0	No		ENSG00000266821	ENSG00000266821	1	0.567749	0	No		CRK	ENSG00000167193	1	0.656006	0	No
ENSG00000231827	ENSG00000231827	2	0.919821	1	No		FGFBP2	ENSG00000137441	1	0.567714	0	No		TMEM254	ENSG00000133678	1	0.655991	0	No
GFOD2	ENSG00000141098	2	0.919771	1	No		FAM162A	ENSG00000114023	1	0.567701	0	No		SLC38A1	ENSG00000111371	1	0.655974	0	No
ENSG00000233029	ENSG00000233029	2	0.919762	1	No		KMT2B	ENSG00000272333	1	0.567699	0	No		SRP14-DT	ENSG00000248508	1	0.65587	0	No
INSYN1	ENSG00000205363	2	0.919753	1	No		FAM53B-AS1	ENSG00000233334	1	0.567663	0	No		HNRNPA3P5	ENSG00000236565	1	0.655806	0	No
GMCL1	ENSG00000087338	2	0.919636	1	No		LINC02578	ENSG00000235201	1	0.567653	0	No		SLC22A23	ENSG00000137266	1	0.655788	0	No
RNU6-685P	ENSG00000252897	2	0.919602	1	No		TRPV1	ENSG00000196689	1	0.567645	0	No		RNVU1-4	ENSG00000277610	1	0.655716	0	No
NFE2L3	ENSG00000050344	2	0.919433	0	No		ENSG00000199566	ENSG00000199566	1	0.567536	0	No		Y_RNA_ENSG00000222432	ENSG00000222432	1	0.655609	0	No
RNU6-646P	ENSG00000201441	2	0.919427	1	No		ADARB2	ENSG00000185736	1	0.567529	0	No		RNU6-1246P	ENSG00000212366	1	0.655499	0	No
CNTN4-AS2	ENSG00000227588	2	0.919376	1	No		ENSG00000273100	ENSG00000273100	1	0.567523	0	No		SMYD3	ENSG00000185420	1	0.655369	0	No
RPL4P3	ENSG00000230364	2	0.919363	1	No		ENSG00000290721	ENSG00000290721	1	0.567518	0	No		RNU7-81P	ENSG00000252507	1	0.655325	0	No
LINC02911	ENSG00000261190	2	0.919342	0	No		RRN3P2	ENSG00000103472	1	0.567446	0	No		ENSG00000258345	ENSG00000258345	1	0.655307	0	No
ENSG00000250282	ENSG00000250282	2	0.919314	0	No		ENSG00000291009	ENSG00000291009	1	0.567417	0	No		STRIT1	ENSG00000240045	1	0.655152	0	No
ADAMTS17	ENSG00000140470	2	0.919311	1	No		SCPEP1	ENSG00000121064	1	0.567417	0	No		NPIPB10P	ENSG00000196796	1	0.655111	0	No
ZNF525	ENSG00000203326	2	0.919305	0	No		ENSG00000255130	ENSG00000255130	1	0.567368	0	No		GNPNAT1	ENSG00000100522	1	0.6549	0	No
RNU6-984P	ENSG00000200106	2	0.919269	0	No		RNU6-1114P	ENSG00000251831	1	0.567356	0	No		PLEKHA8P1	ENSG00000134297	1	0.654766	0	No
TTTY13	ENSG00000184991	2	0.919225	1	No		RNY1P14	ENSG00000207155	1	0.567356	0	No		RNU6-148P	ENSG00000252823	1	0.654765	0	No
Y_RNA_ENSG00000206719	ENSG00000206719	2	0.919106	0	No		ENSG00000261799	ENSG00000261799	1	0.567349	0	No		NPAS4	ENSG00000174576	1	0.654696	0	No
FOSB	ENSG00000125740	2	0.919088	1	No		ENSG00000258534	ENSG00000258534	1	0.56732	0	No		MAPK14	ENSG00000112062	1	0.654569	0	No
ETV3	ENSG00000117036	2	0.919075	0	No		ENSG00000267279	ENSG00000267279	1	0.567302	0	No		SNORD12C	ENSG00000209042	1	0.654249	0	No
LYPLAL1-DT	ENSG00000228063	2	0.919062	0	No		PTPN23-DT	ENSG00000260236	1	0.567276	0	No		SAP130	ENSG00000136715	1	0.654241	0	No
ARHGEF19-AS1	ENSG00000234176	2	0.919012	0	No		RNU6-762P	ENSG00000252916	1	0.567194	0	No		ENSG00000255313	ENSG00000255313	1	0.654218	0	No
CPAMD8	ENSG00000160111	2	0.91901	0	No		ENSG00000254031	ENSG00000254031	1	0.567131	0	No		CCR3	ENSG00000183625	1	0.654133	0	No
INTS6-AS1	ENSG00000236778	2	0.918863	0	No		OTUD7B	ENSG00000264522	1	0.567112	0	No		LASTR	ENSG00000242147	1	0.653958	0	No
ENSG00000251031	ENSG00000251031	2	0.918847	1	No		ZNF892	ENSG00000233757	1	0.56711	0	No		ENSG00000272243	ENSG00000272243	1	0.653931	0	No
ENSG00000267218	ENSG00000267218	2	0.91879	0	No		ENSG00000290777	ENSG00000290777	1	0.567097	0	No		ENSG00000259589	ENSG00000259589	1	0.653762	0	No
LINC01754	ENSG00000224565	2	0.918689	1	No		LINC02732	ENSG00000254416	1	0.567078	0	No		ENSG00000291182	ENSG00000291182	1	0.653567	0	No
RNU6-1339P	ENSG00000200444	2	0.918682	0	No		GPATCH1	ENSG00000076650	1	0.567024	0	No		LINC02346	ENSG00000206187	1	0.65353	0	No
LINC00623	ENSG00000226067	2	0.918677	0	No		Y_RNA_ENSG00000223080	ENSG00000223080	1	0.567012	0	No		SHLD2	ENSG00000122376	1	0.653529	0	No
HNRNPA1	ENSG00000135486	2	0.918671	1	No		ALDH1A1	ENSG00000165092	1	0.567006	0	No		IP6K2	ENSG00000068745	1	0.653435	0	No
ENSG00000207502	ENSG00000207502	2	0.918477	1	No		ENSG00000253825	ENSG00000253825	1	0.567003	0	No		RNU6-268P	ENSG00000201044	1	0.653408	0	No
ENSG00000260390	ENSG00000260390	2	0.918449	1	No		PAQR9	ENSG00000188582	1	0.567001	0	No		EXOC6B	ENSG00000144036	1	0.65316	0	No
ENSG00000253762	ENSG00000253762	2	0.918399	0	No		UFM1	ENSG00000120686	1	0.566995	0	No		RBM27	ENSG00000091009	1	0.653159	0	No
ENSG00000279982	ENSG00000279982	2	0.918367	0	No		ENSG00000258558	ENSG00000258558	1	0.566994	0	No		ENSG00000283627	ENSG00000283627	1	0.653135	0	No
ENSG00000259244	ENSG00000259244	2	0.918361	1	No		LINC00928	ENSG00000259218	1	0.566976	0	No		AK2	ENSG00000004455	1	0.65303	0	No
MIR4317	ENSG00000283532	2	0.918341	0	No		ENSG00000248172	ENSG00000248172	1	0.56697	0	No		DNAJC16	ENSG00000116138	1	0.653001	0	No
MAP3K20-AS1	ENSG00000238133	2	0.918249	1	No		PPP2R2D	ENSG00000175470	1	0.566956	0	No		PAQR8	ENSG00000170915	1	0.652914	0	No
IL15	ENSG00000164136	2	0.918229	1	No		TEAD2	ENSG00000074219	1	0.566931	0	No		FBXL12	ENSG00000127452	1	0.652491	0	No
LINC02434	ENSG00000248370	2	0.918215	1	No		ENSG00000259700	ENSG00000259700	1	0.566909	0	No		LINC01001	ENSG00000230724	1	0.652456	0	No
TRPC3	ENSG00000138741	2	0.918093	0	No		RBFOX1	ENSG00000078328	1	0.566904	0	No		ADGRF2	ENSG00000164393	1	0.652359	0	No
DIABLO	ENSG00000184047	2	0.918062	0	No		DCUN1D4	ENSG00000109184	1	0.566872	0	No		BDNF	ENSG00000176697	1	0.652299	0	No
ARPP19	ENSG00000128989	2	0.917971	1	No		COL27A1	ENSG00000196739	1	0.566851	0	No		LINC02261	ENSG00000249699	1	0.652272	0	No
TPTE2P4	ENSG00000215506	2	0.917906	0	No		LSAMP-AS1	ENSG00000240922	1	0.566813	0	No		WDR89	ENSG00000140006	1	0.652211	0	No
ENSG00000228618	ENSG00000228618	2	0.917843	0	No		PRRT3-AS1	ENSG00000230082	1	0.566791	0	No		HEXIM1	ENSG00000186834	1	0.65218	0	No
ZNF229	ENSG00000278318	2	0.917788	0	No		ATG12	ENSG00000145782	1	0.566768	0	No		ENSG00000279583	ENSG00000279583	1	0.652133	0	No
ENSG00000212397	ENSG00000212397	2	0.91774	0	No		ENSG00000290606	ENSG00000290606	1	0.566716	0	No		CRLF3	ENSG00000176390	1	0.652094	0	No
UBE2Q2P13	ENSG00000290760	2	0.9177	1	No		CISTR	ENSG00000260492	1	0.566711	0	No		PLA2G4B	ENSG00000243708	1	0.652058	0	No
ENSG00000279594	ENSG00000279594	2	0.917659	1	No		ENSG00000225335	ENSG00000225335	1	0.56671	0	No		ENSG00000260661	ENSG00000260661	1	0.651766	0	No
MIR4534	ENSG00000284266	2	0.917649	1	No		MSANTD7	ENSG00000284024	1	0.566696	0	No		NUDT19-DT	ENSG00000267475	1	0.651661	0	No
SYN3-AS1	ENSG00000236054	2	0.917633	1	No		ENSG00000259668	ENSG00000259668	1	0.566639	0	No		TMEM139	ENSG00000178826	1	0.651559	0	No
ENSG00000249388	ENSG00000249388	2	0.917589	0	No		MIIP	ENSG00000116691	1	0.566637	0	No		LINC01682	ENSG00000227043	1	0.651534	0	No
ENSG00000235035	ENSG00000235035	2	0.917533	1	No		ENSG00000239137	ENSG00000239137	1	0.566595	0	No		FLJ46284	ENSG00000248858	1	0.65152	0	No
DEUP1	ENSG00000165325	2	0.917477	0	No		RNU6-474P	ENSG00000206970	1	0.566562	0	No		GTF2IRD1P1_ENSG00000291206	ENSG00000291206	1	0.651508	0	No
Y_RNA_ENSG00000207281	ENSG00000207281	2	0.917403	1	No		ENSG00000253110	ENSG00000253110	1	0.566559	0	No		RP9P_ENSG00000291146	ENSG00000291146	1	0.651346	0	No
RNU6-500P	ENSG00000199219	2	0.9174	0	No		LINC02345	ENSG00000259225	1	0.566558	0	No		LRPAP1	ENSG00000163956	1	0.651328	0	No
CLCNKB	ENSG00000184908	2	0.91739	0	No		CRHR1	ENSG00000120088	1	0.566547	0	No		LINC01843	ENSG00000251169	1	0.65132	0	No
PRODHLP	ENSG00000161132	2	0.917377	1	No		ZNF408	ENSG00000175213	1	0.566523	0	No		NABP2	ENSG00000139579	1	0.651205	0	No
ENSG00000259676	ENSG00000259676	2	0.917375	1	No		ENSG00000279134	ENSG00000279134	1	0.5665	0	No		MIR4300	ENSG00000264110	1	0.651028	0	No
ZNF569	ENSG00000196437	2	0.917373	0	No		LINC02972	ENSG00000249790	1	0.566473	0	No		IAH1	ENSG00000134330	1	0.650906	0	No
LINC01072	ENSG00000236076	2	0.917353	1	No		LINC02395	ENSG00000257771	1	0.566435	0	No		PFDN2	ENSG00000143256	1	0.650674	0	No
ERC2	ENSG00000187672	2	0.917349	0	No		ENSG00000266908	ENSG00000266908	1	0.566417	0	No		ENSG00000252682	ENSG00000252682	1	0.650606	0	No
GALNT8	ENSG00000130035	2	0.917274	0	No		HOTTIP	ENSG00000243766	1	0.566348	0	No		HMCES	ENSG00000183624	1	0.650518	0	No
ENSG00000248647	ENSG00000248647	2	0.917273	1	No		ENSG00000272375	ENSG00000272375	1	0.566305	0	No		NSD3	ENSG00000147548	1	0.650467	0	No
ZNF451-AS1	ENSG00000226803	2	0.917248	1	No		LMTK2	ENSG00000164715	1	0.566305	0	No		NENF	ENSG00000117691	1	0.650339	0	No
LINC02501	ENSG00000249882	2	0.91721	0	No		MIR3605	ENSG00000284154	1	0.56629	0	No		LINC02375	ENSG00000256362	1	0.650258	0	No
CFAP58	ENSG00000120051	2	0.917148	1	No		KLHDC10	ENSG00000128607	1	0.566287	0	No		LINC00460	ENSG00000233532	1	0.650226	0	No
SNRNP40	ENSG00000060688	2	0.917129	0	No		RNU6-373P	ENSG00000223179	1	0.566202	0	No		PLA2G12AP1	ENSG00000224680	1	0.650108	0	No
NAP1L4P3	ENSG00000234145	2	0.917021	0	No		GPKOW	ENSG00000068394	1	0.566197	0	No		U3_ENSG00000200222	ENSG00000200222	1	0.65005	0	No
ENSG00000267069	ENSG00000267069	2	0.916933	0	No		ZFP91	ENSG00000186660	1	0.566194	0	No		RN7SKP227	ENSG00000201315	1	0.650025	0	No
ENSG00000278333	ENSG00000278333	2	0.916923	0	No		ENSG00000238966	ENSG00000238966	1	0.566168	0	No		BOLA2-SMG1P6	ENSG00000261740	1	0.649801	0	No
ENSG00000257226	ENSG00000257226	2	0.916919	0	No		SREBF1	ENSG00000072310	1	0.566156	0	No		RNU6-486P	ENSG00000199986	1	0.64952	0	No
LYPLAL1-AS1	ENSG00000228536	2	0.916903	0	No		THUMPD2	ENSG00000138050	1	0.566132	0	No		CPHL1P_ENSG00000293537	ENSG00000293537	1	0.64951	0	No
CAMKMT	ENSG00000143919	2	0.916898	1	No		HOXA4	ENSG00000197576	1	0.566113	0	No		PCAT4	ENSG00000251321	1	0.649483	0	No
RBMS3-AS1	ENSG00000235593	2	0.916806	1	No		GBP6	ENSG00000183347	1	0.566103	0	No		ENSG00000289725	ENSG00000289725	1	0.649375	0	No
RNU7-182P	ENSG00000238788	2	0.916769	1	No		ENSG00000221093	ENSG00000221093	1	0.566076	0	No		RNU6-1226P	ENSG00000207044	1	0.649356	0	No
MIR3130-1	ENSG00000283469	2	0.916756	0	No		AIP	ENSG00000110711	1	0.566025	0	No		ENSG00000253427	ENSG00000253427	1	0.64923	0	No
ABHD6	ENSG00000163686	2	0.91675	1	No		ENSG00000250971	ENSG00000250971	1	0.566024	0	No		ENSG00000253766	ENSG00000253766	1	0.649198	0	No
XRCC6P5	ENSG00000215070	2	0.916732	1	No		SNORD115-31	ENSG00000202188	1	0.566014	0	No		SH3GL1P2	ENSG00000264943	1	0.649197	0	No
AGAP5	ENSG00000172650	2	0.916705	0	No		ENSG00000225582	ENSG00000225582	1	0.565972	0	No		RNA5SP366	ENSG00000202324	1	0.649176	0	No
MAP2K5	ENSG00000137764	2	0.916585	1	No		DPP8	ENSG00000074603	1	0.565961	0	No		PDK3	ENSG00000067992	1	0.649103	0	No
ENSG00000231533	ENSG00000231533	2	0.916521	0	No		SNHG26	ENSG00000228649	1	0.565942	0	No		Y_RNA_ENSG00000207380	ENSG00000207380	1	0.649064	0	No
ENSG00000259194	ENSG00000259194	2	0.91652	0	No		RNU6-1241P	ENSG00000207266	1	0.565919	0	No		Y_RNA_ENSG00000206865	ENSG00000206865	1	0.648788	0	No
ENSG00000285631	ENSG00000285631	2	0.916513	0	No		ENSG00000251670	ENSG00000251670	1	0.565902	0	No		ENSG00000224884	ENSG00000224884	1	0.648699	0	No
PURB	ENSG00000146676	2	0.916508	1	No		ENSG00000249318	ENSG00000249318	1	0.5659	0	No		ENSG00000247903	ENSG00000247903	1	0.64867	0	No
MIR3678	ENSG00000264511	2	0.916502	0	No		ANKRD42-DT	ENSG00000247137	1	0.565898	0	No		LINC02935	ENSG00000225292	1	0.648667	0	No
BBS1	ENSG00000174483	2	0.916471	1	No		CAMTA1-DT	ENSG00000237436	1	0.565884	0	No		LINC02855	ENSG00000254209	1	0.648664	0	No
ENSG00000259171	ENSG00000259171	2	0.916466	0	No		TMC8	ENSG00000167895	1	0.565859	0	No		DET1	ENSG00000140543	1	0.648495	0	No
LINC02157	ENSG00000259763	2	0.916458	1	No		COLCA1	ENSG00000196167	1	0.565854	0	No		FITM2	ENSG00000197296	1	0.64845	0	No
ZNF738	ENSG00000172687	2	0.916377	0	No		RNU6-1031P	ENSG00000207504	1	0.565839	0	No		ENSG00000259001	ENSG00000259001	1	0.648202	0	No
MFSD14A	ENSG00000156875	2	0.916368	0	No		DPY19L2P3_ENSG00000291213	ENSG00000291213	1	0.565836	0	No		LINC01841	ENSG00000266913	1	0.648128	0	No
CTBP1-DT	ENSG00000196810	2	0.916361	1	No		ENSG00000256814	ENSG00000256814	1	0.56583	0	No		ENSG00000232640	ENSG00000232640	1	0.648005	0	No
LINC02893	ENSG00000269994	2	0.916354	0	No		SOX18	ENSG00000203883	1	0.565781	0	No		Y_RNA_ENSG00000207420	ENSG00000207420	1	0.647991	0	No
ARHGAP31-AS1	ENSG00000241155	2	0.91633	1	No		ENSG00000286161	ENSG00000286161	1	0.565764	0	No		RFX5	ENSG00000143390	1	0.64796	0	No
ENSG00000253381	ENSG00000253381	2	0.916317	1	No		ENSG00000289178	ENSG00000289178	1	0.565764	0	No		Y_RNA_ENSG00000207466	ENSG00000207466	1	0.647959	0	No
RANBP1	ENSG00000099901	2	0.916275	0	No		LILRB1-AS1	ENSG00000224730	1	0.565753	0	No		PELI3	ENSG00000174516	1	0.64792	0	No
ENSG00000228689	ENSG00000228689	2	0.916204	1	No		HERC2P5	ENSG00000260644	1	0.565659	0	No		BPIFB9P	ENSG00000125997	1	0.647806	0	No
ENSG00000279584	ENSG00000279584	2	0.916194	0	No		CCDC144BP	ENSG00000291090	1	0.565642	0	No		RNU1-100P	ENSG00000202125	1	0.647767	0	No
LINC02283	ENSG00000248184	2	0.916083	1	No		TMEM255B	ENSG00000184497	1	0.56564	0	No		NGF	ENSG00000134259	1	0.647727	0	No
GRAPL	ENSG00000189152	2	0.916047	1	No		ENSG00000235204	ENSG00000235204	1	0.565637	0	No		LINC01605_ENSG00000253161	ENSG00000253161	1	0.647713	0	No
CNNM2	ENSG00000148842	2	0.916047	1	No		RNA5SP84	ENSG00000201610	1	0.565619	0	No		ABCG4	ENSG00000172350	1	0.64759	0	No
LINC02636	ENSG00000224222	2	0.916034	0	No		PRPF18	ENSG00000165630	1	0.565561	0	No		MFSD10	ENSG00000109736	1	0.647554	0	No
ENSG00000225647	ENSG00000225647	2	0.916016	1	No		ENSG00000290818	ENSG00000290818	1	0.565551	0	No		ERCC4	ENSG00000175595	1	0.647465	0	No
ENSG00000258866	ENSG00000258866	2	0.915976	0	No		KHDRBS3	ENSG00000131773	1	0.565525	0	No		C12orf42-AS1	ENSG00000257860	1	0.647445	0	No
ENSG00000279790	ENSG00000279790	2	0.915905	0	No		FAM174C	ENSG00000228300	1	0.565446	0	No		TLCD4	ENSG00000152078	1	0.647313	0	No
MIR509-3	ENSG00000212014	2	0.91583	1	No		RNU7-152P	ENSG00000238789	1	0.565438	0	No		RN7SKP234	ENSG00000252982	1	0.64728	0	No
ENSG00000259007	ENSG00000259007	2	0.91582	0	No		DDX6	ENSG00000110367	1	0.565431	0	No		TFIP11-DT	ENSG00000261188	1	0.647082	0	No
FABP5P1	ENSG00000236972	2	0.915787	1	No		ENSG00000231024	ENSG00000231024	1	0.565407	0	No		ENSG00000233351	ENSG00000233351	1	0.64697	0	No
ENSG00000255508	ENSG00000255508	2	0.915716	0	No		MIR215	ENSG00000207590	1	0.565392	0	No		ENSG00000288802	ENSG00000288802	1	0.646891	0	No
LINC01858	ENSG00000261615	2	0.915704	0	No		RNU7-151P	ENSG00000252739	1	0.565392	0	No		ZNF528	ENSG00000167555	1	0.646801	0	No
LINC03023_ENSG00000254026	ENSG00000254026	2	0.915682	0	No		PCDH9-AS1	ENSG00000234527	1	0.565389	0	No		PRM3	ENSG00000178257	1	0.646712	0	No
DHRS7B	ENSG00000109016	2	0.915618	1	No		ENSG00000279598	ENSG00000279598	1	0.565371	0	No		TRPM8	ENSG00000144481	1	0.646676	0	No
ENSG00000256469	ENSG00000256469	2	0.91558	1	No		SCN9A	ENSG00000169432	1	0.565365	0	No		MANEA-DT	ENSG00000261366	1	0.646628	0	No
NAV2-AS2	ENSG00000254453	2	0.915551	0	No		A1BG-AS1	ENSG00000268895	1	0.565356	0	No		ENSG00000283491	ENSG00000283491	1	0.646425	0	No
RNU6-792P	ENSG00000200360	2	0.915517	1	No		ENSG00000236469	ENSG00000236469	1	0.565336	0	No		UBXN8	ENSG00000104691	1	0.646371	0	No
RNU6-591P	ENSG00000207122	2	0.915517	1	No		ZNF417	ENSG00000173480	1	0.565322	0	No		LINC01484	ENSG00000253686	1	0.646344	0	No
ENSG00000238129	ENSG00000238129	2	0.915505	0	No		ENSG00000279805	ENSG00000279805	1	0.565262	0	No		SNAPC3	ENSG00000164975	1	0.64634	0	No
ENSG00000254099	ENSG00000254099	2	0.915497	0	No		MYO10	ENSG00000145555	1	0.565234	0	No		ENSG00000256029	ENSG00000256029	1	0.646325	0	No
ENSG00000225963	ENSG00000225963	2	0.915485	0	No		RN7SKP16	ENSG00000222112	1	0.565212	0	No		NUTM2A-AS1	ENSG00000223482	1	0.646239	0	No
RNU6-1035P	ENSG00000207206	2	0.915446	1	No		LINC00567	ENSG00000259831	1	0.565203	0	No		Y_RNA_ENSG00000202382	ENSG00000202382	1	0.64617	0	No
ENSG00000279791	ENSG00000279791	2	0.915434	0	No		ENSG00000199959	ENSG00000199959	1	0.565197	0	No		ZNF283	ENSG00000167637	1	0.646099	0	No
RN7SKP173	ENSG00000199691	2	0.915369	0	No		AADACL2-AS1	ENSG00000242908	1	0.56518	0	No		BCLAF1	ENSG00000029363	1	0.646091	0	No
CYP2D8P	ENSG00000226450	2	0.915369	1	No		MFSD8	ENSG00000164073	1	0.56518	0	No		C12orf76	ENSG00000174456	1	0.646027	0	No
ENSG00000234225	ENSG00000234225	2	0.915358	0	No		SNORA24B	ENSG00000206903	1	0.565169	0	No		RNU6-437P	ENSG00000238420	1	0.645986	0	No
LINC01882	ENSG00000260302	2	0.915345	1	No		ENSG00000261090	ENSG00000261090	1	0.565167	0	No		RNU6-602P	ENSG00000223087	1	0.645962	0	No
YWHAG	ENSG00000170027	2	0.915305	1	No		ENSG00000282885	ENSG00000282885	1	0.565167	0	No		ENSG00000265246	ENSG00000265246	1	0.645928	0	No
MRRFP1	ENSG00000224236	2	0.91516	0	No		PCDHB18P	ENSG00000290894	1	0.565107	0	No		MSANTD2-AS1	ENSG00000245498	1	0.645891	0	No
BABAM2	ENSG00000158019	2	0.915145	1	No		RNY4P9	ENSG00000200064	1	0.565082	0	No		RN7SKP100	ENSG00000223190	1	0.645858	0	No
ENSG00000237851	ENSG00000237851	2	0.915131	0	No		XK	ENSG00000047597	1	0.565081	0	No		CELA2A	ENSG00000142615	1	0.645787	0	No
TRBJ2-6	ENSG00000211770	2	0.915113	1	No		LINC00648	ENSG00000259129	1	0.565055	0	No		RBMS3-AS3	ENSG00000235904	1	0.645727	0	No
SMG1P7_ENSG00000291263	ENSG00000291263	2	0.915093	0	No		PLEKHB2	ENSG00000115762	1	0.565053	0	No		APLN	ENSG00000171388	1	0.645726	0	No
TLE4	ENSG00000106829	2	0.915091	1	No		TRIM51BP	ENSG00000204455	1	0.565045	0	No		HNRNPL	ENSG00000104824	1	0.645699	0	No
SCARNA9	ENSG00000254911	2	0.915063	1	No		RRP15	ENSG00000067533	1	0.565031	0	No		ENSG00000236226	ENSG00000236226	1	0.645696	0	No
ECSCR	ENSG00000249751	2	0.914893	0	No		RNU6-783P	ENSG00000252519	1	0.56502	0	No		ENSG00000259591	ENSG00000259591	1	0.645695	0	No
ENSG00000255122	ENSG00000255122	2	0.914884	0	No		COL21A1	ENSG00000124749	1	0.565013	0	No		USP49	ENSG00000164663	1	0.645682	0	No
ENSG00000282951	ENSG00000282951	2	0.914881	0	No		CSNK1G2P1	ENSG00000234534	1	0.564998	0	No		TUBB8B	ENSG00000173213	1	0.645673	0	No
ENSG00000225335	ENSG00000225335	2	0.914753	1	No		Y_RNA_ENSG00000222613	ENSG00000222613	1	0.564988	0	No		PTK2	ENSG00000169398	1	0.645647	0	No
TUBG2	ENSG00000037042	2	0.914673	1	No		MEIOC	ENSG00000180336	1	0.564979	0	No		NEU1	ENSG00000204386	1	0.645608	0	No
LINC01119	ENSG00000239332	2	0.914641	1	No		MED8	ENSG00000159479	1	0.564939	0	No		KLHL2	ENSG00000109466	1	0.645607	0	No
CC2D1B	ENSG00000154222	2	0.91462	1	No		ENSG00000286176	ENSG00000286176	1	0.564935	0	No		SMUG1	ENSG00000123415	1	0.645462	0	No
IGKV3D-20	ENSG00000211625	2	0.914568	0	No		SCMH1-DT	ENSG00000235358	1	0.56488	0	No		STRADB	ENSG00000082146	1	0.645255	0	No
RNU6-1172P	ENSG00000202095	2	0.914541	0	No		ENSG00000225075	ENSG00000225075	1	0.564787	0	No		YJU2B	ENSG00000104957	1	0.645242	0	No
GGN	ENSG00000179168	2	0.91453	1	No		ENSG00000270977	ENSG00000270977	1	0.564786	0	No		MTHFD1	ENSG00000100714	1	0.645226	0	No
CCR3	ENSG00000183625	2	0.914457	0	No		OAZ2	ENSG00000180304	1	0.564767	0	No		ST3GAL3	ENSG00000126091	1	0.644991	0	No
Y_RNA_ENSG00000207092	ENSG00000207092	2	0.914419	1	No		ENSG00000272084	ENSG00000272084	1	0.56471	0	No		TAF4	ENSG00000130699	1	0.64499	0	No
ENSG00000257964	ENSG00000257964	2	0.91433	0	No		ADGB-DT	ENSG00000237468	1	0.564678	0	No		ENSG00000231104	ENSG00000231104	1	0.644733	0	No
CDHR18P	ENSG00000224479	2	0.91414	0	No		DPY19L2P3_ENSG00000227855	ENSG00000227855	1	0.564668	0	No		HPX	ENSG00000110169	1	0.644585	0	No
FASTKD5	ENSG00000215251	2	0.914123	1	No		PTGES3	ENSG00000110958	1	0.564668	0	No		KCNQ2	ENSG00000075043	1	0.644541	0	No
RNU6-10P	ENSG00000206763	2	0.91412	1	No		ENSG00000201827	ENSG00000201827	1	0.564657	0	No		MIR4644	ENSG00000266245	1	0.644511	0	No
ENSG00000231189	ENSG00000231189	2	0.914116	1	No		ENSG00000268181	ENSG00000268181	1	0.564644	0	No		SIKE1	ENSG00000052723	1	0.644445	0	No
ENSG00000289475	ENSG00000289475	2	0.914092	0	No		LINC00926	ENSG00000247982	1	0.564598	0	No		SINHCAF	ENSG00000139146	1	0.644416	0	No
ZNF689	ENSG00000156853	2	0.914035	0	No		COX20	ENSG00000203667	1	0.564554	0	No		FUT10	ENSG00000172728	1	0.644332	0	No
ENSG00000255306	ENSG00000255306	2	0.914016	0	No		ENSG00000225752	ENSG00000225752	1	0.564554	0	No		TSPY7P	ENSG00000188656	1	0.644257	0	No
ENSG00000223872	ENSG00000223872	2	0.913854	0	No		GUSBP10	ENSG00000224723	1	0.564538	0	No		ENSG00000233138	ENSG00000233138	1	0.644183	0	No
RNU6-1082P	ENSG00000201444	2	0.913766	1	No		LINC02070	ENSG00000241328	1	0.564525	0	No		HELB	ENSG00000127311	1	0.64402	0	No
PPP4R1L	ENSG00000124224	2	0.913759	0	No		TRMT13	ENSG00000122435	1	0.564514	0	No		PHF24	ENSG00000122733	1	0.643934	0	No
RNU6-61P	ENSG00000202398	2	0.913536	1	No		TMSB4XP8	ENSG00000187653	1	0.564513	0	No		ENSG00000255539	ENSG00000255539	1	0.643869	0	No
ENSG00000240535	ENSG00000240535	2	0.913495	1	No		ENSG00000224000	ENSG00000224000	1	0.564502	0	No		ENSG00000289739	ENSG00000289739	1	0.643826	0	No
ENSG00000258888	ENSG00000258888	2	0.913399	0	No		ZNF45	ENSG00000124459	1	0.564435	0	No		ATP6V1G2	ENSG00000213760	1	0.643803	0	No
ENSG00000248559	ENSG00000248559	2	0.913386	0	No		MIR181A2HG	ENSG00000224020	1	0.56441	0	No		ARSK	ENSG00000164291	1	0.643741	0	No
IL34	ENSG00000157368	2	0.913365	0	No		ENSG00000259201	ENSG00000259201	1	0.564407	0	No		CACNA1G-AS1	ENSG00000250107	1	0.643737	0	No
FLJ40194	ENSG00000177369	2	0.913356	1	No		POMGNT2	ENSG00000144647	1	0.564405	0	No		ENSG00000258744	ENSG00000258744	1	0.643709	0	No
ZNF343	ENSG00000088876	2	0.913343	0	No		IGLV2-8	ENSG00000278196	1	0.564396	0	No		TOB1-AS1	ENSG00000229980	1	0.643698	0	No
STARD13-IT1	ENSG00000230300	2	0.913322	0	No		SLC10A7	ENSG00000120519	1	0.56439	0	No		ENSG00000263574	ENSG00000263574	1	0.643655	0	No
CCDC159	ENSG00000183401	2	0.913306	1	No		ENSG00000280106	ENSG00000280106	1	0.564384	0	No		ENSG00000259970	ENSG00000259970	1	0.64359	0	No
ENSG00000286746	ENSG00000286746	2	0.91329	0	No		RNU6-678P	ENSG00000252641	1	0.564373	0	No		ENSG00000230298	ENSG00000230298	1	0.643547	0	No
CCT6B	ENSG00000132141	2	0.913208	1	No		RNU6-654P	ENSG00000201243	1	0.564362	0	No		SIAH2-AS1	ENSG00000244265	1	0.643403	0	No
LNMICC	ENSG00000254027	2	0.913166	1	No		ATXN8OS	ENSG00000230223	1	0.564341	0	No		ENSG00000290413	ENSG00000290413	1	0.643379	0	No
GGPS1	ENSG00000152904	2	0.913119	0	No		SLC7A6OS	ENSG00000103061	1	0.564326	0	No		RAB11FIP3	ENSG00000090565	1	0.643364	0	No
ENSG00000286072	ENSG00000286072	2	0.913032	1	No		CHCHD4	ENSG00000163528	1	0.564322	0	No		LZTS2	ENSG00000107816	1	0.643343	0	No
ENSG00000258736	ENSG00000258736	2	0.91303	0	No		ADIG	ENSG00000182035	1	0.564318	0	No		PIWIL2	ENSG00000197181	1	0.643215	0	No
ZDHHC13	ENSG00000177054	2	0.913028	1	No		MCMBP	ENSG00000197771	1	0.564317	0	No		MIR25	ENSG00000207547	1	0.643196	0	No
ENSG00000255449	ENSG00000255449	2	0.912983	0	No		SBK3	ENSG00000231274	1	0.564297	0	No		VAMP2	ENSG00000220205	1	0.643126	0	No
RNU6-1194P	ENSG00000252017	2	0.912955	0	No		Y_RNA_ENSG00000199780	ENSG00000199780	1	0.564281	0	No		PRR11	ENSG00000068489	1	0.642906	0	No
CDK12	ENSG00000167258	2	0.912929	1	No		SPRR2C	ENSG00000229035	1	0.564276	0	No		RNU6-1111P	ENSG00000212420	1	0.642884	0	No
LINC02013	ENSG00000228730	2	0.912925	0	No		LINC01844	ENSG00000236714	1	0.564259	0	No		RNU6-1042P	ENSG00000206931	1	0.642711	0	No
TAF11L12	ENSG00000249156	2	0.912911	0	No		ARGLU1	ENSG00000134884	1	0.564252	0	No		CAPN10	ENSG00000142330	1	0.642634	0	No
SYT3	ENSG00000213023	2	0.912883	1	No		INTS2	ENSG00000108506	1	0.564244	0	No		ENSG00000243089	ENSG00000243089	1	0.642555	0	No
RNA5SP195	ENSG00000199545	2	0.91276	1	No		CPAMD8	ENSG00000160111	1	0.564153	0	No		ENSG00000259255	ENSG00000259255	1	0.642462	0	No
RN7SKP70	ENSG00000252464	2	0.912734	1	No		ENSG00000224972	ENSG00000224972	1	0.564107	0	No		ENSG00000231811	ENSG00000231811	1	0.642409	0	No
FBXO16	ENSG00000214050	2	0.912688	1	No		UQCC5	ENSG00000168273	1	0.564107	0	No		RPL36AP40	ENSG00000240298	1	0.642358	0	No
MPC1-DT	ENSG00000261420	2	0.912625	0	No		CD200R1L-AS1	ENSG00000242770	1	0.564076	0	No		ENSG00000256884	ENSG00000256884	1	0.642351	0	No
ENSG00000290162	ENSG00000290162	2	0.912447	0	No		ENSG00000273056	ENSG00000273056	1	0.564043	0	No		MYO18B-AS1	ENSG00000231933	1	0.642261	0	No
ENSG00000234418	ENSG00000234418	2	0.912441	1	No		ZBED3	ENSG00000132846	1	0.56404	0	No		ENSG00000249456	ENSG00000249456	1	0.642181	0	No
RN7SKP279	ENSG00000223315	2	0.912423	1	No		SNORA62_ENSG00000272015	ENSG00000272015	1	0.56398	0	No		PPCS	ENSG00000127125	1	0.642159	0	No
RETREG1-AS1	ENSG00000246214	2	0.912383	1	No		RNU6-321P	ENSG00000222844	1	0.563955	0	No		LINC01553	ENSG00000235931	1	0.642153	0	No
RNU7-53P	ENSG00000252514	2	0.912381	1	No		NAGK	ENSG00000124357	1	0.563946	0	No		ENSG00000249966	ENSG00000249966	1	0.642151	0	No
RNA5SP117	ENSG00000202164	2	0.912379	0	No		ENSG00000286421	ENSG00000286421	1	0.563935	0	No		ENSG00000230226	ENSG00000230226	1	0.642145	0	No
MIR376C	ENSG00000283279	2	0.912337	1	No		MIR3155B	ENSG00000283634	1	0.563909	0	No		ENSG00000232494	ENSG00000232494	1	0.642142	0	No
SHROOM3-AS1	ENSG00000233860	2	0.912328	0	No		MIR4458HG	ENSG00000247516	1	0.563815	0	No		HDAC11-AS1	ENSG00000244502	1	0.642096	0	No
ENSG00000285656	ENSG00000285656	2	0.91223	0	No		PQBP1	ENSG00000102103	1	0.563813	0	No		ENSG00000231536	ENSG00000231536	1	0.642033	0	No
ENSG00000261242	ENSG00000261242	2	0.912185	0	No		ENSG00000230298	ENSG00000230298	1	0.563754	0	No		ZNF490	ENSG00000188033	1	0.642013	0	No
ENSG00000239005	ENSG00000239005	2	0.912173	0	No		ENSG00000288659	ENSG00000288659	1	0.56375	0	No		LINC00598	ENSG00000215483	1	0.641906	0	No
LINC01934	ENSG00000234663	2	0.91216	1	No		RNU6ATAC17P	ENSG00000251883	1	0.563713	0	No		LINC02777	ENSG00000232453	1	0.641855	0	No
HMGB2	ENSG00000164104	2	0.912137	1	No		MIR1245B	ENSG00000283238	1	0.56371	0	No		NMRAL1	ENSG00000153406	1	0.64185	0	No
ENSG00000258875	ENSG00000258875	2	0.912103	1	No		PLRG1	ENSG00000171566	1	0.5637	0	No		ZNF263	ENSG00000006194	1	0.64185	0	No
BHLHE22-AS1	ENSG00000254102	2	0.912096	0	No		RIC3	ENSG00000166405	1	0.56369	0	No		EAF1	ENSG00000144597	1	0.641748	0	No
ENSG00000259603	ENSG00000259603	2	0.911902	1	No		LINC00377	ENSG00000229246	1	0.563681	0	No		ZNF37CP	ENSG00000151963	1	0.641675	0	No
HOXC5	ENSG00000172789	2	0.911894	1	No		PSTPIP1	ENSG00000140368	1	0.563668	0	No		PTK2B	ENSG00000120899	1	0.641561	0	No
RN7SKP28	ENSG00000201640	2	0.911882	1	No		ZDHHC17	ENSG00000186908	1	0.563648	0	No		SET	ENSG00000119335	1	0.641557	0	No
ENSG00000240996	ENSG00000240996	2	0.911857	0	No		LRIG3	ENSG00000139263	1	0.563624	0	No		ENSG00000234775	ENSG00000234775	1	0.64152	0	No
NTF3	ENSG00000185652	2	0.911821	0	No		ENSG00000287129	ENSG00000287129	1	0.563607	0	No		MUTYH	ENSG00000132781	1	0.641497	0	No
RNU7-14P	ENSG00000238468	2	0.911817	0	No		ENSG00000264243	ENSG00000264243	1	0.563595	0	No		PRND	ENSG00000171864	1	0.641491	0	No
ARHGEF3	ENSG00000163947	2	0.911811	1	No		GPR180	ENSG00000152749	1	0.563567	0	No		NUDCD2	ENSG00000170584	1	0.641436	0	No
LINC01924	ENSG00000267134	2	0.911791	1	No		LINC00327	ENSG00000232977	1	0.563539	0	No		ENSG00000255872	ENSG00000255872	1	0.641322	0	No
DMXL1-DT	ENSG00000249494	2	0.91179	1	No		HARBI1	ENSG00000180423	1	0.563535	0	No		LUC7L	ENSG00000007392	1	0.641171	0	No
ENSG00000238902	ENSG00000238902	2	0.911789	1	No		EVA1CP5	ENSG00000244699	1	0.563496	0	No		ENSG00000278942	ENSG00000278942	1	0.641151	0	No
ENSG00000289526	ENSG00000289526	2	0.911787	0	No		FLRT2-AS1	ENSG00000205562	1	0.563474	0	No		FCHO2-DT	ENSG00000272081	1	0.641139	0	No
ENSG00000289949	ENSG00000289949	2	0.911752	0	No		RNU6-362P	ENSG00000252545	1	0.563412	0	No		IRF7	ENSG00000185507	1	0.641135	0	No
TRIM49	ENSG00000168930	2	0.911716	1	No		ENSG00000227619	ENSG00000227619	1	0.56341	0	No		ENSG00000249771	ENSG00000249771	1	0.641125	0	No
ENSG00000231496	ENSG00000231496	2	0.911695	0	No		LINC02984	ENSG00000237807	1	0.563389	0	No		LINC02353	ENSG00000251329	1	0.641051	0	No
ENSG00000283255	ENSG00000283255	2	0.911638	0	No		LINC02068	ENSG00000223387	1	0.563388	0	No		ADARB2	ENSG00000185736	1	0.641046	0	No
LINC00350	ENSG00000225316	2	0.911568	1	No		ZNF84-DT	ENSG00000246394	1	0.563384	0	No		ENSG00000229986	ENSG00000229986	1	0.640996	0	No
LINC02888	ENSG00000236318	2	0.91152	0	No		ATP6V0E2	ENSG00000171130	1	0.563377	0	No		SDSL	ENSG00000139410	1	0.640914	0	No
RNA5SP176	ENSG00000212258	2	0.911486	1	No		LINC01082	ENSG00000269186	1	0.563368	0	No		SLC25A26	ENSG00000144741	1	0.640875	0	No
TPD52L2	ENSG00000101150	2	0.911463	0	No		LINC02558	ENSG00000230866	1	0.563349	0	No		ENSG00000249609	ENSG00000249609	1	0.640863	0	No
MIR662	ENSG00000207579	2	0.911455	1	No		ENSG00000228120	ENSG00000228120	1	0.563332	0	No		MIR646HG	ENSG00000228340	1	0.64083	0	No
ZNF10	ENSG00000256223	2	0.911408	1	No		ENSG00000258256	ENSG00000258256	1	0.563332	0	No		KRTAP20-2	ENSG00000184032	1	0.640736	0	No
ENSG00000252433	ENSG00000252433	2	0.91133	0	No		RNU6-224P	ENSG00000206782	1	0.563322	0	No		IGSF22	ENSG00000179057	1	0.64073	0	No
ENSG00000255434	ENSG00000255434	2	0.911295	1	No		ESRP2	ENSG00000103067	1	0.563297	0	No		UNC119	ENSG00000109103	1	0.64066	0	No
MIRLET7E	ENSG00000198972	2	0.911231	1	No		ENSG00000285155	ENSG00000285155	1	0.563287	0	No		ENSG00000250614	ENSG00000250614	1	0.640639	0	No
MIR3150A	ENSG00000283522	2	0.911154	1	No		LINC01376	ENSG00000236204	1	0.563267	0	No		MELTF	ENSG00000163975	1	0.640621	0	No
SNHG4	ENSG00000281398	2	0.911058	1	No		ENSG00000259242	ENSG00000259242	1	0.563265	0	No		ENSG00000275888	ENSG00000275888	1	0.640616	0	No
ACSM5	ENSG00000183549	2	0.91105	1	No		CASC16	ENSG00000249231	1	0.563262	0	No		ENSG00000259018	ENSG00000259018	1	0.640566	0	No
ENSG00000231877	ENSG00000231877	2	0.911007	1	No		RNU7-111P	ENSG00000252645	1	0.563241	0	No		MARCHF10	ENSG00000173838	1	0.64049	0	No
DHRS13	ENSG00000167536	2	0.910969	0	No		MRPS31P2	ENSG00000232894	1	0.563224	0	No		LINC00411	ENSG00000229599	1	0.640465	0	No
ENSG00000256028	ENSG00000256028	2	0.910945	0	No		ERCC8-AS1	ENSG00000233847	1	0.563222	0	No		TSPYL4	ENSG00000187189	1	0.640326	0	No
RNU6-1237P	ENSG00000207508	2	0.910916	1	No		ENSG00000258807	ENSG00000258807	1	0.563208	0	No		FAM81A	ENSG00000157470	1	0.640291	0	No
STEAP1	ENSG00000164647	2	0.910897	0	No		LINC02053	ENSG00000241696	1	0.563189	0	No		LINC02292	ENSG00000258630	1	0.640195	0	No
SLC2A5	ENSG00000142583	2	0.910878	1	No		UBQLN2	ENSG00000188021	1	0.563188	0	No		RNU6-836P	ENSG00000199790	1	0.640156	0	No
LILRB3	ENSG00000204577	2	0.910854	0	No		RMI2	ENSG00000175643	1	0.563139	0	No		FAM104B	ENSG00000182518	1	0.640144	0	No
ENSG00000272166	ENSG00000272166	2	0.910757	1	No		IRAK1	ENSG00000184216	1	0.563138	0	No		ENSG00000279958	ENSG00000279958	1	0.640129	0	No
ENSG00000257829	ENSG00000257829	2	0.910729	1	No		PYGO2	ENSG00000163348	1	0.563128	0	No		HILPDA-AS1	ENSG00000240758	1	0.640121	0	No
MIR300	ENSG00000215957	2	0.910699	0	No		RPA3	ENSG00000106399	1	0.563124	0	No		ENSG00000258752	ENSG00000258752	1	0.64004	0	No
PKIA-AS1	ENSG00000254266	2	0.910696	1	No		STUM	ENSG00000203685	1	0.563079	0	No		BIN1	ENSG00000136717	1	0.64003	0	No
RNU6-806P	ENSG00000202017	2	0.910674	0	No		ENSG00000256278	ENSG00000256278	1	0.563035	0	No		LINC01141	ENSG00000236963	1	0.640023	0	No
ENSG00000288047	ENSG00000288047	2	0.910555	0	No		C2orf15	ENSG00000273045	1	0.563001	0	No		EDC4	ENSG00000038358	1	0.64002	0	No
LINC03028	ENSG00000236894	2	0.910549	0	No		MIPOL1	ENSG00000151338	1	0.562988	0	No		PATZ1	ENSG00000100105	1	0.639992	0	No
DNMT3B	ENSG00000088305	2	0.910543	0	No		ENSG00000275563	ENSG00000275563	1	0.56298	0	No		LINC00506	ENSG00000281392	1	0.63998	0	No
ENSG00000248525	ENSG00000248525	2	0.910539	0	No		KCNA2	ENSG00000177301	1	0.562926	0	No		AZIN2	ENSG00000142920	1	0.63986	0	No
MIR193B	ENSG00000207639	2	0.91052	1	No		RNU4-49P	ENSG00000251889	1	0.562908	0	No		LINGO3	ENSG00000220008	1	0.63986	0	No
Y_RNA_ENSG00000206741	ENSG00000206741	2	0.910496	1	No		ENSG00000285668	ENSG00000285668	1	0.562883	0	No		ENSG00000285669	ENSG00000285669	1	0.639725	0	No
ENSG00000197813	ENSG00000197813	2	0.910437	0	No		GRK6	ENSG00000198055	1	0.562882	0	No		ENSG00000289500	ENSG00000289500	1	0.639709	0	No
RNA5SP347	ENSG00000199315	2	0.910437	1	No		CREB1	ENSG00000118260	1	0.562849	0	No		AEBP2	ENSG00000139154	1	0.639577	0	No
ENSG00000275630	ENSG00000275630	2	0.91038	0	No		ENSG00000250920	ENSG00000250920	1	0.562836	0	No		PIN4	ENSG00000102309	1	0.639575	0	No
RPS27A	ENSG00000143947	2	0.910371	1	No		SNORA63_ENSG00000202449	ENSG00000202449	1	0.562834	0	No		MIR3134	ENSG00000264354	1	0.639534	0	No
ENSG00000279144	ENSG00000279144	2	0.910332	0	No		RNF128	ENSG00000133135	1	0.562826	0	No		ENSG00000235246	ENSG00000235246	1	0.639523	0	No
ENSG00000257754	ENSG00000257754	2	0.910236	0	No		CNIH4	ENSG00000143771	1	0.562759	0	No		ENSG00000232581	ENSG00000232581	1	0.639406	0	No
ENSG00000257830	ENSG00000257830	2	0.910199	1	No		RN7SKP128	ENSG00000201140	1	0.56275	0	No		CNTFR	ENSG00000122756	1	0.6394	0	No
RNU7-96P	ENSG00000238719	2	0.910169	1	No		ENSG00000253844	ENSG00000253844	1	0.562712	0	No		RNU6-1110P	ENSG00000252271	1	0.639321	0	No
ENSG00000285902	ENSG00000285902	2	0.91009	0	No		SMG6-IT1	ENSG00000278941	1	0.562702	0	No		LAMA4-AS1	ENSG00000226440	1	0.639281	0	No
KCTD21	ENSG00000188997	2	0.91007	0	No		PDCD1LG2	ENSG00000197646	1	0.562685	0	No		NUDT2	ENSG00000164978	1	0.639217	0	No
ENSG00000251131	ENSG00000251131	2	0.910056	0	No		ENSG00000290601	ENSG00000290601	1	0.562678	0	No		RNU6-453P	ENSG00000252628	1	0.639209	0	No
HPS5	ENSG00000110756	2	0.910032	1	No		ENSG00000235749	ENSG00000235749	1	0.562665	0	No		LINC00426	ENSG00000238121	1	0.639147	0	No
LINC01022	ENSG00000232715	2	0.909969	1	No		LRP8-DT	ENSG00000225675	1	0.562664	0	No		RNU2-45P	ENSG00000251877	1	0.639097	0	No
LCA5	ENSG00000135338	2	0.90996	0	No		ENSG00000233502	ENSG00000233502	1	0.56266	0	No		TLE4	ENSG00000106829	1	0.639097	0	No
ENSG00000220256	ENSG00000220256	2	0.909848	1	No		CT69	ENSG00000231971	1	0.562639	0	No		RBM43	ENSG00000184898	1	0.639087	0	No
ENSG00000279638	ENSG00000279638	2	0.909826	1	No		ENSG00000232748	ENSG00000232748	1	0.562635	0	No		ZNF491	ENSG00000177599	1	0.638949	0	No
DKKL1	ENSG00000104901	2	0.909781	0	No		RNU6-878P	ENSG00000207308	1	0.562567	0	No		ENSG00000261329	ENSG00000261329	1	0.638862	0	No
PIP5K1P1	ENSG00000219294	2	0.909781	0	No		ENSG00000252228	ENSG00000252228	1	0.562566	0	No		MTUS2	ENSG00000132938	1	0.638814	0	No
ENSG00000257568	ENSG00000257568	2	0.909762	1	No		CCDC127	ENSG00000164366	1	0.562559	0	No		ARAP2	ENSG00000047365	1	0.638776	0	No
CD3G	ENSG00000160654	2	0.90974	1	No		RNF19B	ENSG00000116514	1	0.562522	0	No		SURF2	ENSG00000148291	1	0.638759	0	No
ENSG00000277687	ENSG00000277687	2	0.909585	1	No		LYPLA2	ENSG00000011009	1	0.562504	0	No		SERTAD2	ENSG00000179833	1	0.638756	0	No
ENSG00000290332	ENSG00000290332	2	0.909552	1	No		LINC01450	ENSG00000232458	1	0.562496	0	No		PIKFYVE	ENSG00000115020	1	0.638724	0	No
RNU2-52P	ENSG00000222612	2	0.909543	1	No		ZFAT-AS1	ENSG00000248492	1	0.56247	0	No		LINC02607	ENSG00000228971	1	0.638716	0	No
APCDD1L-DT	ENSG00000231290	2	0.909445	1	No		WDFY2	ENSG00000139668	1	0.562436	0	No		ENSG00000268181	ENSG00000268181	1	0.638641	0	No
ENSG00000286136	ENSG00000286136	2	0.909429	0	No		CSRP1-AS1	ENSG00000224536	1	0.562408	0	No		PPWD1	ENSG00000113593	1	0.638593	0	No
LAIR1	ENSG00000167613	2	0.909418	0	No		Y_RNA_ENSG00000207025	ENSG00000207025	1	0.562407	0	No		LINC00701	ENSG00000234556	1	0.638592	0	No
ENSG00000230694	ENSG00000230694	2	0.909367	1	No		Y_RNA_ENSG00000251864	ENSG00000251864	1	0.562402	0	No		KBTBD6	ENSG00000165572	1	0.638459	0	No
YAE1	ENSG00000241127	2	0.909333	1	No		TSACC	ENSG00000163467	1	0.562367	0	No		ENSG00000286507	ENSG00000286507	1	0.638395	0	No
ENSG00000290548	ENSG00000290548	2	0.909332	0	No		PDIA5	ENSG00000065485	1	0.562341	0	No		MIR186	ENSG00000207721	1	0.638337	0	No
MIR374A	ENSG00000199168	2	0.909297	1	No		SUNO1	ENSG00000277013	1	0.562315	0	No		SNORA72_ENSG00000207249	ENSG00000207249	1	0.638108	0	No
TRIM7-AS2	ENSG00000250222	2	0.909283	0	No		VPS45	ENSG00000136631	1	0.562315	0	No		ARL2BP	ENSG00000102931	1	0.638097	0	No
MIR4773-1	ENSG00000264684	2	0.909245	0	No		ENSG00000224478	ENSG00000224478	1	0.562314	0	No		NR5A2	ENSG00000116833	1	0.638067	0	No
ENSG00000226291	ENSG00000226291	2	0.909204	1	No		TRIM66	ENSG00000166436	1	0.562306	0	No		LINC02301	ENSG00000258743	1	0.638014	0	No
IGHV3-74	ENSG00000224650	2	0.909196	1	No		GRXCR2	ENSG00000204928	1	0.562301	0	No		Y_RNA_ENSG00000201351	ENSG00000201351	1	0.638001	0	No
LBX1	ENSG00000138136	2	0.909187	1	No		WBP1	ENSG00000239779	1	0.562284	0	No		SYT3	ENSG00000213023	1	0.637955	0	No
HNRNPU	ENSG00000153187	2	0.909171	1	No		MRPL43	ENSG00000055950	1	0.562278	0	No		JUND	ENSG00000130522	1	0.637925	0	No
ENSG00000257298	ENSG00000257298	2	0.909153	1	No		SRP72P2	ENSG00000188451	1	0.562272	0	No		ENSG00000242828	ENSG00000242828	1	0.637681	0	No
RNU6-1195P	ENSG00000207198	2	0.909101	0	No		ENSG00000201009	ENSG00000201009	1	0.562247	0	No		SLC2A1	ENSG00000117394	1	0.637626	0	No
ENSG00000250501	ENSG00000250501	2	0.909062	0	No		ENSG00000229603	ENSG00000229603	1	0.562243	0	No		RNFT1P3	ENSG00000187870	1	0.637626	0	No
GSTA7P	ENSG00000237674	2	0.909026	0	No		POLR3GL	ENSG00000121851	1	0.56224	0	No		NOSTRIN	ENSG00000163072	1	0.637415	0	No
ZNF285	ENSG00000267508	2	0.909008	0	No		Y_RNA_ENSG00000199424	ENSG00000199424	1	0.56224	0	No		ENSG00000225112	ENSG00000225112	1	0.637401	0	No
ENSG00000260857	ENSG00000260857	2	0.909	0	No		NSMCE2	ENSG00000156831	1	0.562233	0	No		ENSG00000290944	ENSG00000290944	1	0.637395	0	No
CFHR3	ENSG00000116785	2	0.90898	1	No		AP4B1	ENSG00000134262	1	0.562227	0	No		RNVU1-21	ENSG00000202408	1	0.637382	0	No
ENSG00000258803	ENSG00000258803	2	0.908972	0	No		HS6ST2	ENSG00000171004	1	0.562224	0	No		ARHGAP10	ENSG00000071205	1	0.637342	0	No
ENSG00000225315	ENSG00000225315	2	0.908946	1	No		ENSG00000260564	ENSG00000260564	1	0.56222	0	No		ENSG00000291225	ENSG00000291225	1	0.637336	0	No
OLIG1	ENSG00000184221	2	0.908946	0	No		CCNC	ENSG00000112237	1	0.562214	0	No		ENSG00000236495	ENSG00000236495	1	0.637292	0	No
CHRDL2	ENSG00000054938	2	0.908833	0	No		ENSG00000253659	ENSG00000253659	1	0.562212	0	No		USP3-AS1	ENSG00000259248	1	0.637266	0	No
ENSG00000285064	ENSG00000285064	2	0.908807	1	No		ENSG00000278993	ENSG00000278993	1	0.562196	0	No		ENSG00000260816	ENSG00000260816	1	0.637186	0	No
PPM1D	ENSG00000170836	2	0.908806	1	No		ENSG00000233258	ENSG00000233258	1	0.562188	0	No		SMNDC1	ENSG00000119953	1	0.637137	0	No
LINC01630	ENSG00000227115	2	0.908777	1	No		ITGB7	ENSG00000139626	1	0.562107	0	No		AAAS	ENSG00000094914	1	0.637129	0	No
MIEF1	ENSG00000100335	2	0.908688	1	No		ENSG00000255811	ENSG00000255811	1	0.56209	0	No		ENSG00000260917	ENSG00000260917	1	0.637029	0	No
ENSG00000222007	ENSG00000222007	2	0.908644	0	No		ENSG00000228604	ENSG00000228604	1	0.562032	0	No		MOB2	ENSG00000182208	1	0.637003	0	No
FRMPD2	ENSG00000170324	2	0.908637	0	No		RNU6-1194P	ENSG00000252017	1	0.562024	0	No		MED9	ENSG00000141026	1	0.636937	0	No
RNU6-74P	ENSG00000206962	2	0.908571	1	No		SOX2-OT	ENSG00000242808	1	0.562024	0	No		DISP1	ENSG00000154309	1	0.636906	0	No
GOLGA6L4	ENSG00000184206	2	0.908565	0	No		FAM230B	ENSG00000215498	1	0.562012	0	No		ABCB6	ENSG00000115657	1	0.636842	0	No
SHLD3	ENSG00000253251	2	0.908546	1	No		CD226	ENSG00000150637	1	0.562011	0	No		RNA5SP501	ENSG00000222922	1	0.636803	0	No
ENSG00000289858	ENSG00000289858	2	0.908522	0	No		LINC01739	ENSG00000229537	1	0.561984	0	No		ENSG00000290971	ENSG00000290971	1	0.636788	0	No
PSG6	ENSG00000170848	2	0.9085	0	No		ENSG00000257386	ENSG00000257386	1	0.561967	0	No		RNU6-651P	ENSG00000222972	1	0.636699	0	No
REXO1L1P	ENSG00000205176	2	0.908492	0	No		PPP1R14BP3	ENSG00000179967	1	0.56196	0	No		MIR3691	ENSG00000265083	1	0.636668	0	No
ENSG00000291232	ENSG00000291232	2	0.908464	1	No		Y_RNA_ENSG00000206711	ENSG00000206711	1	0.561942	0	No		RNA5SP76	ENSG00000252086	1	0.636631	0	No
RNA5SP151	ENSG00000202502	2	0.908373	1	No		RAC1P2	ENSG00000249936	1	0.561935	0	No		SKP2	ENSG00000145604	1	0.636605	0	No
ENSG00000272049	ENSG00000272049	2	0.908341	0	No		ENSG00000252236	ENSG00000252236	1	0.561917	0	No		PPA2	ENSG00000138777	1	0.636575	0	No
GCAWKR	ENSG00000272808	2	0.908292	0	No		ENSG00000255893	ENSG00000255893	1	0.561906	0	No		ENSG00000260706	ENSG00000260706	1	0.636463	0	No
ZNF730	ENSG00000183850	2	0.908272	0	No		RNU6-1005P	ENSG00000207248	1	0.561878	0	No		TRMO	ENSG00000136932	1	0.636448	0	No
SUB1P1	ENSG00000227203	2	0.908219	0	No		Y_RNA_ENSG00000206797	ENSG00000206797	1	0.561864	0	No		GMEB1	ENSG00000162419	1	0.636442	0	No
CRPPA	ENSG00000214960	2	0.908212	0	No		ENSG00000289289	ENSG00000289289	1	0.561856	0	No		ZNHIT3	ENSG00000273611	1	0.636441	0	No
ENSG00000254988	ENSG00000254988	2	0.90821	0	No		SNORD38D	ENSG00000207199	1	0.561842	0	No		CDS2	ENSG00000101290	1	0.636433	0	No
RNU5B-4P	ENSG00000200378	2	0.90814	0	No		CCDC194	ENSG00000269720	1	0.56183	0	No		LRRC37B	ENSG00000185158	1	0.63641	0	No
ENSG00000223522	ENSG00000223522	2	0.908044	1	No		HEY2-AS1	ENSG00000237742	1	0.561824	0	No		UBALD1	ENSG00000153443	1	0.636289	0	No
CTRB1	ENSG00000168925	2	0.908015	0	No		ENSG00000188850	ENSG00000188850	1	0.561817	0	No		FNDC3A	ENSG00000102531	1	0.636268	0	No
LINC03070	ENSG00000236120	2	0.907938	0	No		ALKBH3-AS1	ENSG00000244926	1	0.561801	0	No		ENSG00000231883	ENSG00000231883	1	0.63626	0	No
LINC02151	ENSG00000236437	2	0.907933	1	No		SIX4	ENSG00000100625	1	0.561759	0	No		ENSG00000227920	ENSG00000227920	1	0.636257	0	No
MIR518C	ENSG00000283490	2	0.907923	1	No		OTULIN-DT	ENSG00000261360	1	0.56174	0	No		CHDH	ENSG00000016391	1	0.636204	0	No
RNA5SP161	ENSG00000200741	2	0.907848	1	No		MRPL18	ENSG00000112110	1	0.561735	0	No		RNU6-157P	ENSG00000206684	1	0.636104	0	No
VN1R10P	ENSG00000220758	2	0.907835	1	No		LINC02527	ENSG00000227012	1	0.561729	0	No		ENSG00000233517	ENSG00000233517	1	0.636089	0	No
LINC01796	ENSG00000277527	2	0.90782	0	No		ZMPSTE24-DT	ENSG00000259943	1	0.561674	0	No		ENSG00000230234	ENSG00000230234	1	0.636062	0	No
DEFB4B	ENSG00000177257	2	0.907816	0	No		CHIC1	ENSG00000204116	1	0.561669	0	No		RANBP20P	ENSG00000259144	1	0.636056	0	No
GAN	ENSG00000261609	2	0.907766	1	No		SLC25A34-AS1	ENSG00000224459	1	0.561669	0	No		RPL39	ENSG00000198918	1	0.636047	0	No
RN7SKP228	ENSG00000222974	2	0.907754	1	No		ENSG00000228044	ENSG00000228044	1	0.561667	0	No		JUN	ENSG00000177606	1	0.635969	0	No
SFR1	ENSG00000156384	2	0.907743	1	No		ENSG00000201701	ENSG00000201701	1	0.561658	0	No		RNU6-812P	ENSG00000200048	1	0.635949	0	No
SNHG15	ENSG00000232956	2	0.90774	0	No		RAB22A	ENSG00000124209	1	0.561633	0	No		TTLL13	ENSG00000213471	1	0.635855	0	No
ENSG00000235637	ENSG00000235637	2	0.907694	1	No		EIF4A3	ENSG00000141543	1	0.56163	0	No		ENSG00000282950	ENSG00000282950	1	0.635835	0	No
CYS1	ENSG00000205795	2	0.907511	1	No		ENSG00000267122	ENSG00000267122	1	0.561616	0	No		Y_RNA_ENSG00000202417	ENSG00000202417	1	0.635812	0	No
LYRM4	ENSG00000214113	2	0.907505	0	No		AGA	ENSG00000038002	1	0.561607	0	No		MT1E	ENSG00000169715	1	0.635788	0	No
RNU7-165P	ENSG00000238380	2	0.907496	0	No		Y_RNA_ENSG00000200685	ENSG00000200685	1	0.561587	0	No		TMEFF1	ENSG00000241697	1	0.635779	0	No
ENPP7P11	ENSG00000250942	2	0.907477	1	No		ENSG00000286472	ENSG00000286472	1	0.561561	0	No		TOMM40	ENSG00000130204	1	0.63576	0	No
RNU6-741P	ENSG00000206616	2	0.907462	0	No		MZF1-AS1	ENSG00000267858	1	0.561558	0	No		LAMTOR5-AS1	ENSG00000224699	1	0.635692	0	No
LINC01747	ENSG00000230400	2	0.907401	0	No		RNU6-256P	ENSG00000252556	1	0.561536	0	No		ZNF607	ENSG00000198182	1	0.635681	0	No
LINC02240	ENSG00000260192	2	0.907302	0	No		CMTR2	ENSG00000180917	1	0.561524	0	No		RUBCNL	ENSG00000102445	1	0.635643	0	No
ENSG00000291124	ENSG00000291124	2	0.907247	1	No		ENSG00000250066	ENSG00000250066	1	0.561518	0	No		SOD2-OT1	ENSG00000285427	1	0.635639	0	No
GID4	ENSG00000141034	2	0.907188	1	No		IFNA10	ENSG00000186803	1	0.561509	0	No		ENSG00000259476	ENSG00000259476	1	0.635619	0	No
LINC01977	ENSG00000262772	2	0.90711	1	No		ENSG00000248145	ENSG00000248145	1	0.561483	0	No		SLC46A3	ENSG00000139508	1	0.63561	0	No
ENSG00000256034	ENSG00000256034	2	0.907107	1	No		ENSG00000254303	ENSG00000254303	1	0.561468	0	No		SUMO1	ENSG00000116030	1	0.63561	0	No
CHN2-AS1	ENSG00000235669	2	0.907091	0	No		ENSG00000223716	ENSG00000223716	1	0.561466	0	No		PCARE	ENSG00000179270	1	0.635587	0	No
LINC00861	ENSG00000245164	2	0.907083	1	No		STX18-AS1	ENSG00000247708	1	0.561447	0	No		ENSG00000289591	ENSG00000289591	1	0.63555	0	No
U6_ENSG00000283262	ENSG00000283262	2	0.907081	1	No		ENSG00000252693	ENSG00000252693	1	0.561404	0	No		PSENEN	ENSG00000205155	1	0.635529	0	No
RNU6-1105P	ENSG00000207505	2	0.907037	0	No		NOPCHAP1	ENSG00000151131	1	0.561387	0	No		NHP2	ENSG00000145912	1	0.635482	0	No
BBS7-DT	ENSG00000261501	2	0.90702	1	No		ZIC4-AS1	ENSG00000241202	1	0.561364	0	No		ENSG00000283360	ENSG00000283360	1	0.635434	0	No
ENSG00000260122	ENSG00000260122	2	0.906961	0	No		MIR211	ENSG00000207702	1	0.561326	0	No		MIR122HG	ENSG00000267391	1	0.635423	0	No
ENSG00000288806	ENSG00000288806	2	0.906951	0	No		NPEPPSP1	ENSG00000291088	1	0.561284	0	No		RNU6-682P	ENSG00000200713	1	0.635362	0	No
STX5-DT	ENSG00000256690	2	0.906913	1	No		LINC01443	ENSG00000266554	1	0.561258	0	No		SNORA70_ENSG00000276094	ENSG00000276094	1	0.635356	0	No
HMGB3P22	ENSG00000225051	2	0.906809	0	No		GEMIN8	ENSG00000046647	1	0.561229	0	No		ENSG00000227632	ENSG00000227632	1	0.635349	0	No
ENSG00000258654	ENSG00000258654	2	0.906782	0	No		RNU6-922P	ENSG00000252562	1	0.56119	0	No		MYO16-AS2	ENSG00000229938	1	0.635341	0	No
SFTA3	ENSG00000257520	2	0.906762	0	No		STPG2-AS1	ENSG00000251620	1	0.561112	0	No		ATXN2	ENSG00000204842	1	0.635281	0	No
LINC02832	ENSG00000227308	2	0.906717	0	No		ADAMTS10	ENSG00000142303	1	0.561107	0	No		SIGLEC7	ENSG00000168995	1	0.635242	0	No
RNA5SP514	ENSG00000200587	2	0.906638	0	No		PEDS1	ENSG00000240849	1	0.5611	0	No		COL26A1	ENSG00000160963	1	0.635233	0	No
RNA5SP146	ENSG00000222675	2	0.906458	0	No		GEM	ENSG00000164949	1	0.561058	0	No		KCNG1	ENSG00000026559	1	0.635146	0	No
RNU6-886P	ENSG00000207046	2	0.906378	1	No		SPPL3	ENSG00000157837	1	0.561047	0	No		QSER1	ENSG00000060749	1	0.635145	0	No
RNU6-258P	ENSG00000212186	2	0.906376	0	No		BLZF1	ENSG00000117475	1	0.560987	0	No		SNORD7	ENSG00000207297	1	0.635122	0	No
PKNOX2	ENSG00000165495	2	0.906359	1	No		EXD3	ENSG00000187609	1	0.56094	0	No		MYL6P1	ENSG00000226543	1	0.635073	0	No
MIR545	ENSG00000207820	2	0.906342	0	No		RNA5SP175	ENSG00000201145	1	0.560923	0	No		MIR376A2	ENSG00000283561	1	0.63506	0	No
BIRC8	ENSG00000163098	2	0.906264	1	No		PAXBP1-AS1	ENSG00000238197	1	0.560893	0	No		RNU6-596P	ENSG00000202265	1	0.635029	0	No
ENSG00000259365	ENSG00000259365	2	0.906251	0	No		PRMT3	ENSG00000185238	1	0.560891	0	No		RNU4-58P	ENSG00000200062	1	0.635011	0	No
SUGP1	ENSG00000105705	2	0.906186	0	No		SNORA70_ENSG00000207098	ENSG00000207098	1	0.560779	0	No		ZNF793-AS1	ENSG00000266916	1	0.634996	0	No
ENSG00000291189	ENSG00000291189	2	0.906157	0	No		MIR4648	ENSG00000264357	1	0.560776	0	No		RNA5SP221	ENSG00000223203	1	0.634751	0	No
ENSG00000259968	ENSG00000259968	2	0.906059	1	No		GMCL1	ENSG00000087338	1	0.560731	0	No		ZCWPW1	ENSG00000078487	1	0.634749	0	No
LINC00423	ENSG00000226968	2	0.906049	1	No		ENSG00000206849	ENSG00000206849	1	0.560725	0	No		CHRNA6	ENSG00000147434	1	0.634725	0	No
ENSG00000286420	ENSG00000286420	2	0.906034	1	No		ENSG00000261543	ENSG00000261543	1	0.560717	0	No		RN7SKP95	ENSG00000199730	1	0.634688	0	No
ENSG00000290683	ENSG00000290683	2	0.906029	1	No		RBM15	ENSG00000162775	1	0.560706	0	No		CREBL2	ENSG00000111269	1	0.634663	0	No
ENSG00000253110	ENSG00000253110	2	0.906017	1	No		ERLIN1	ENSG00000107566	1	0.560686	0	No		NYNRIN	ENSG00000205978	1	0.634629	0	No
ADAMTS10	ENSG00000142303	2	0.906016	0	No		H2AJ	ENSG00000246705	1	0.560675	0	No		BISPR	ENSG00000282851	1	0.634542	0	No
CA3-AS1	ENSG00000253549	2	0.905985	1	No		ENSG00000283913	ENSG00000283913	1	0.560672	0	No		DLGAP1-AS3	ENSG00000263724	1	0.634526	0	No
RAD1P1	ENSG00000234569	2	0.905981	1	No		RNU2-6P	ENSG00000223336	1	0.56067	0	No		FHIT	ENSG00000189283	1	0.634454	0	No
MXRA5Y	ENSG00000235649	2	0.905963	0	No		SCLT1	ENSG00000151466	1	0.56067	0	No		ATP8B5P_ENSG00000290567	ENSG00000290567	1	0.634425	0	No
TMEM45B	ENSG00000151715	2	0.905935	1	No		SH3RF1	ENSG00000154447	1	0.560638	0	No		PMPCA	ENSG00000165688	1	0.634408	0	No
ZNG1E	ENSG00000147996	2	0.905863	1	No		SLC26A2	ENSG00000155850	1	0.560636	0	No		LINC02658	ENSG00000234973	1	0.634376	0	No
PCSK6-AS1	ENSG00000259764	2	0.905791	1	No		TAFA2	ENSG00000198673	1	0.560636	0	No		FGD5-AS1	ENSG00000225733	1	0.634213	0	No
KCNC4-DT	ENSG00000224965	2	0.905744	0	No		ENSG00000235319	ENSG00000235319	1	0.560615	0	No		RNU6-1017P	ENSG00000200483	1	0.634188	0	No
OR4M2-OT1	ENSG00000285472	2	0.905727	1	No		ATP6V1H	ENSG00000047249	1	0.5606	0	No		PRKAG1	ENSG00000181929	1	0.63414	0	No
ENSG00000285781	ENSG00000285781	2	0.905712	1	No		Y_RNA_ENSG00000207494	ENSG00000207494	1	0.560584	0	No		LINC00393	ENSG00000224853	1	0.634125	0	No
LINC01584	ENSG00000260477	2	0.905702	1	No		IGFBP1	ENSG00000146678	1	0.560581	0	No		TRAPPC5	ENSG00000181029	1	0.634123	0	No
SLFNL1-AS1	ENSG00000281207	2	0.905694	0	No		DCPS	ENSG00000110063	1	0.560572	0	No		MADD	ENSG00000110514	1	0.634112	0	No
ENSG00000290394	ENSG00000290394	2	0.905689	1	No		SPCS3	ENSG00000129128	1	0.560562	0	No		EMBP1	ENSG00000291141	1	0.634047	0	No
PRKX-AS1	ENSG00000236188	2	0.905686	0	No		Y_RNA_ENSG00000199490	ENSG00000199490	1	0.560561	0	No		ENSG00000236366	ENSG00000236366	1	0.634034	0	No
BMP5	ENSG00000112175	2	0.905569	1	No		RNU6-71P	ENSG00000207203	1	0.560502	0	No		FAM76A	ENSG00000009780	1	0.633983	0	No
C10orf143	ENSG00000237489	2	0.90556	1	No		Y_RNA_ENSG00000252367	ENSG00000252367	1	0.560483	0	No		LINC02975	ENSG00000224307	1	0.633934	0	No
ENSG00000261065	ENSG00000261065	2	0.905508	1	No		COPB1	ENSG00000129083	1	0.560468	0	No		MIR505	ENSG00000207633	1	0.633917	0	No
ENSG00000272275	ENSG00000272275	2	0.905503	1	No		ENSG00000250541	ENSG00000250541	1	0.560466	0	No		MIF-AS1	ENSG00000218537	1	0.633902	0	No
LMNB1-DT	ENSG00000251072	2	0.905489	0	No		ENSG00000223809	ENSG00000223809	1	0.560444	0	No		CHCHD5	ENSG00000125611	1	0.633878	0	No
ENSG00000232993	ENSG00000232993	2	0.90544	1	No		HCCAT5	ENSG00000260880	1	0.56044	0	No		ENSG00000260120	ENSG00000260120	1	0.633848	0	No
RNU6-343P	ENSG00000201579	2	0.90542	0	No		MIR34AHG	ENSG00000228526	1	0.560412	0	No		NPAT	ENSG00000149308	1	0.6338	0	No
ENSG00000249690	ENSG00000249690	2	0.905325	1	No		ENSG00000236064	ENSG00000236064	1	0.560407	0	No		PIK3R1	ENSG00000145675	1	0.633719	0	No
PRIM1	ENSG00000198056	2	0.905312	1	No		TMEM253	ENSG00000232070	1	0.560405	0	No		Y_RNA_ENSG00000202402	ENSG00000202402	1	0.633695	0	No
SPECC1-DT	ENSG00000261033	2	0.905275	0	No		ENSG00000290548	ENSG00000290548	1	0.560364	0	No		DEAF1	ENSG00000177030	1	0.633689	0	No
ENSG00000259994	ENSG00000259994	2	0.905244	0	No		NENF	ENSG00000117691	1	0.560356	0	No		SHOX2	ENSG00000168779	1	0.633644	0	No
ENSG00000230205	ENSG00000230205	2	0.905184	0	No		PGF	ENSG00000119630	1	0.560349	0	No		ZDBF2	ENSG00000204186	1	0.633584	0	No
KHDRBS1	ENSG00000121774	2	0.905166	1	No		ENSG00000248529	ENSG00000248529	1	0.560313	0	No		ENSG00000279609	ENSG00000279609	1	0.633566	0	No
ENSG00000255357	ENSG00000255357	2	0.905117	0	No		ENSG00000239991	ENSG00000239991	1	0.560274	0	No		RN7SL556P	ENSG00000277265	1	0.633549	0	No
ABCC12	ENSG00000140798	2	0.905094	1	No		ENSG00000225417	ENSG00000225417	1	0.560268	0	No		DNMT3L-AS1	ENSG00000232010	1	0.633496	0	No
INAFM2	ENSG00000259330	2	0.905073	1	No		ENSG00000254983	ENSG00000254983	1	0.560214	0	No		RFX2	ENSG00000087903	1	0.633464	0	No
SNORA70B	ENSG00000206937	2	0.905063	1	No		RNU6-1298P	ENSG00000199326	1	0.560209	0	No		PDCD6IPP2	ENSG00000261377	1	0.633431	0	No
POU5F1B	ENSG00000212993	2	0.90504	0	No		MIR3178	ENSG00000266232	1	0.5602	0	No		INF2	ENSG00000203485	1	0.633379	0	No
MIR4791	ENSG00000271898	2	0.904941	0	No		LMNB1	ENSG00000113368	1	0.56018	0	No		ENSG00000276488	ENSG00000276488	1	0.633364	0	No
ENSG00000250614	ENSG00000250614	2	0.904916	0	No		PCK1	ENSG00000124253	1	0.560167	0	No		MTFP1	ENSG00000242114	1	0.633343	0	No
MIR4760	ENSG00000263973	2	0.904878	1	No		RIT2	ENSG00000152214	1	0.560157	0	No		ELOVL6	ENSG00000170522	1	0.633334	0	No
ENSG00000255119	ENSG00000255119	2	0.90483	1	No		RNU6-1010P	ENSG00000199627	1	0.560151	0	No		SLC38A7	ENSG00000103042	1	0.633213	0	No
ENSG00000232464	ENSG00000232464	2	0.904775	1	No		ENSG00000267610	ENSG00000267610	1	0.560143	0	No		ZNF559	ENSG00000188321	1	0.633141	0	No
ENSG00000255046	ENSG00000255046	2	0.904746	0	No		SCGB1D2	ENSG00000124935	1	0.560117	0	No		PWWP3A	ENSG00000160953	1	0.6331	0	No
MIR16-1	ENSG00000208006	2	0.904717	0	No		ENSG00000290199	ENSG00000290199	1	0.560102	0	No		ENSG00000279046	ENSG00000279046	1	0.633078	0	No
RNU6-511P	ENSG00000200366	2	0.904642	1	No		OIP5-AS1	ENSG00000247556	1	0.560101	0	No		TMEM86A	ENSG00000151117	1	0.633047	0	No
MIR517A	ENSG00000207734	2	0.904625	0	No		ENSG00000258732	ENSG00000258732	1	0.560053	0	No		ENSG00000234117	ENSG00000234117	1	0.632954	0	No
RNU6-1223P	ENSG00000252933	2	0.904494	0	No		ENSG00000286941	ENSG00000286941	1	0.560039	0	No		ENSG00000260907	ENSG00000260907	1	0.632909	0	No
SBK1	ENSG00000188322	2	0.904493	1	No		ZNF595	ENSG00000272602	1	0.560034	0	No		ENSG00000260160	ENSG00000260160	1	0.632711	0	No
RNU6-945P	ENSG00000206674	2	0.90446	1	No		CEP20	ENSG00000133393	1	0.560015	0	No		LINC02539	ENSG00000234956	1	0.632675	0	No
EAF1	ENSG00000144597	2	0.904437	0	No		PSMG4	ENSG00000180822	1	0.560009	0	No		ENSG00000243008	ENSG00000243008	1	0.63265	0	No
OSMR-DT	ENSG00000249740	2	0.904424	1	No		Y_RNA_ENSG00000207283	ENSG00000207283	1	0.559995	0	No		TPTE2P4	ENSG00000215506	1	0.632638	0	No
ELP6	ENSG00000163832	2	0.904417	1	No		ENSG00000250338	ENSG00000250338	1	0.559989	0	No		ENSG00000260573	ENSG00000260573	1	0.632606	0	No
TMEM150C	ENSG00000249242	2	0.904366	1	No		RNA5SP201	ENSG00000222248	1	0.559958	0	No		C4B	ENSG00000224389	1	0.63258	0	No
ENSG00000259017	ENSG00000259017	2	0.904352	0	No		BASP1P1	ENSG00000230535	1	0.559935	0	No		MVP-DT	ENSG00000238045	1	0.632562	0	No
ENSG00000290092	ENSG00000290092	2	0.904345	1	No		PRKD3	ENSG00000115825	1	0.559931	0	No		ENSG00000250333	ENSG00000250333	1	0.632561	0	No
LNCOC1	ENSG00000253741	2	0.904292	1	No		KLHL15	ENSG00000174010	1	0.55992	0	No		SNORD33	ENSG00000252022	1	0.632514	0	No
RPL15	ENSG00000174748	2	0.904291	1	No		EIF2B4	ENSG00000115211	1	0.5599	0	No		STAG2	ENSG00000101972	1	0.632503	0	No
ENSG00000083622	ENSG00000083622	2	0.904278	0	No		TPBGL-AS1	ENSG00000255136	1	0.559891	0	No		CFHR1	ENSG00000244414	1	0.632449	0	No
ENSG00000228604	ENSG00000228604	2	0.904229	0	No		CYCSP6	ENSG00000214429	1	0.55989	0	No		PXK	ENSG00000168297	1	0.632373	0	No
RNA5SP446	ENSG00000251764	2	0.904157	1	No		KLHL41	ENSG00000239474	1	0.559858	0	No		VPS13B-DT	ENSG00000253948	1	0.632369	0	No
ENSG00000266824	ENSG00000266824	2	0.90409	0	No		ENSG00000228229	ENSG00000228229	1	0.559843	0	No		ENSG00000212626	ENSG00000212626	1	0.632331	0	No
DNAJC5	ENSG00000101152	2	0.90408	1	No		VMA21	ENSG00000160131	1	0.559824	0	No		SKA3	ENSG00000165480	1	0.632319	0	No
SRSF10	ENSG00000188529	2	0.904017	1	No		ENSG00000228487	ENSG00000228487	1	0.559799	0	No		RRM2B	ENSG00000048392	1	0.632229	0	No
RENBP	ENSG00000102032	2	0.904014	1	No		TXNRD2	ENSG00000184470	1	0.559768	0	No		RN7SKP29	ENSG00000222889	1	0.632218	0	No
ENSG00000207503	ENSG00000207503	2	0.904006	0	No		NDRG4	ENSG00000103034	1	0.559746	0	No		NACAP8	ENSG00000257210	1	0.632203	0	No
ENSG00000226252	ENSG00000226252	2	0.903969	0	No		ENSG00000228391	ENSG00000228391	1	0.559739	0	No		CCDC61	ENSG00000104983	1	0.632197	0	No
