## Supplemental_Tables for "A network-based atlas of human skeletal muscle aging" (part 6 of 7)

### Sheet: 3 - QNM Rt88, RT60 & UL47 (continued)
RT88	ENSG	node_degree	node_strength	node_weightedCF	hub_gene		RT60	ENSG	node_degree	node_strength	node_weightedCF	hub_gene		UL47	ENSG	node_degree	node_strength	node_weightedCF	hub_gene
SNX30-DT	ENSG00000226609	2	0.903956	1	No		PRPF19	ENSG00000110107	1	0.55973	0	No		KCND3-IT1	ENSG00000232558	1	0.632194	0	No
LINC02030	ENSG00000240708	2	0.903822	1	No		ENSG00000290833	ENSG00000290833	1	0.559691	0	No		ENSG00000235609	ENSG00000235609	1	0.632175	0	No
RBM12B-AS1	ENSG00000279331	2	0.903812	1	No		ENSG00000229618	ENSG00000229618	1	0.55966	0	No		KCNJ3	ENSG00000162989	1	0.632133	0	No
LERFS	ENSG00000234665	2	0.903795	0	No		RPS4Y1	ENSG00000129824	1	0.559627	0	No		EIF2AK1	ENSG00000086232	1	0.632133	0	No
RNU6-499P	ENSG00000202485	2	0.903704	1	No		ENSG00000260392	ENSG00000260392	1	0.559626	0	No		TIMM23B	ENSG00000204152	1	0.632088	0	No
RN7SKP158	ENSG00000222385	2	0.903698	1	No		IGLV1-44	ENSG00000211651	1	0.559623	0	No		PEX6	ENSG00000124587	1	0.632016	0	No
LINC01697	ENSG00000232079	2	0.903593	0	No		U3_ENSG00000200222	ENSG00000200222	1	0.559621	0	No		TTTY13	ENSG00000184991	1	0.631932	0	No
CDHR1	ENSG00000148600	2	0.903582	0	No		PHOSPHO2	ENSG00000144362	1	0.559603	0	No		GJD2-DT	ENSG00000250007	1	0.631824	0	No
LINC00967	ENSG00000253138	2	0.903557	1	No		ENSG00000249236	ENSG00000249236	1	0.559598	0	No		POLR2F	ENSG00000100142	1	0.631824	0	No
ZNF781_ENSG00000290988	ENSG00000290988	2	0.903494	1	No		ENSG00000285413	ENSG00000285413	1	0.55956	0	No		Y_RNA_ENSG00000222601	ENSG00000222601	1	0.631803	0	No
ENSG00000287263	ENSG00000287263	2	0.903453	1	No		TBK1	ENSG00000183735	1	0.55952	0	No		ENSG00000205682	ENSG00000205682	1	0.631802	0	No
GLMN	ENSG00000174842	2	0.903412	0	No		PDCL3	ENSG00000115539	1	0.559467	0	No		RNU6-492P	ENSG00000199905	1	0.631683	0	No
ZNF607	ENSG00000198182	2	0.903409	1	No		KDM8	ENSG00000155666	1	0.559456	0	No		ADAMTS1	ENSG00000154734	1	0.631678	0	No
ENSG00000286662	ENSG00000286662	2	0.903344	1	No		RASSF8	ENSG00000123094	1	0.559432	0	No		FOXP1-IT1	ENSG00000242094	1	0.631674	0	No
PIN4	ENSG00000102309	2	0.903225	1	No		CDKN2AIPNL	ENSG00000237190	1	0.55943	0	No		IGHD3-10	ENSG00000211923	1	0.631648	0	No
SLC9B1P4	ENSG00000227367	2	0.903202	0	No		C16orf87	ENSG00000155330	1	0.55942	0	No		USP1	ENSG00000162607	1	0.631646	0	No
RNU6-844P	ENSG00000252984	2	0.903151	0	No		EDRF1-AS1	ENSG00000236991	1	0.559408	0	No		TIGAR	ENSG00000078237	1	0.631494	0	No
ENSG00000226647	ENSG00000226647	2	0.903143	0	No		CHRFAM7A	ENSG00000166664	1	0.559404	0	No		PDCD5	ENSG00000105185	1	0.631474	0	No
LINC02506	ENSG00000251129	2	0.903112	1	No		SELPLG	ENSG00000110876	1	0.55939	0	No		MEN1	ENSG00000133895	1	0.631403	0	No
COL2A1	ENSG00000139219	2	0.903094	1	No		RSL24D1P11	ENSG00000231544	1	0.559388	0	No		GUSBP6	ENSG00000224458	1	0.631394	0	No
ENSG00000223528	ENSG00000223528	2	0.903089	0	No		DTX2	ENSG00000091073	1	0.559384	0	No		ENSG00000254315	ENSG00000254315	1	0.6313	0	No
Y_RNA_ENSG00000207218	ENSG00000207218	2	0.903054	1	No		ENSG00000236393	ENSG00000236393	1	0.559382	0	No		LINC00891	ENSG00000281852	1	0.631189	0	No
ENSG00000289386	ENSG00000289386	2	0.90302	1	No		RFC3	ENSG00000133119	1	0.559373	0	No		FAM218A	ENSG00000250486	1	0.631141	0	No
RNU7-20P	ENSG00000251712	2	0.902995	0	No		MIR548Z	ENSG00000266016	1	0.559368	0	No		ENSG00000253871	ENSG00000253871	1	0.631123	0	No
DDR1-DT	ENSG00000237775	2	0.90298	0	No		ENSG00000226281	ENSG00000226281	1	0.559362	0	No		DKK1	ENSG00000107984	1	0.631122	0	No
ZBED5-AS1	ENSG00000247271	2	0.902916	1	No		ZNF552	ENSG00000178935	1	0.559277	0	No		SIRPAP1	ENSG00000225774	1	0.631115	0	No
RANBP17	ENSG00000204764	2	0.902875	1	No		ENSG00000226527	ENSG00000226527	1	0.559256	0	No		PCCA-AS1	ENSG00000234650	1	0.63111	0	No
ALMS1P1_ENSG00000290727	ENSG00000290727	2	0.902868	0	No		ERRFI1-DT	ENSG00000238290	1	0.559247	0	No		ZFR	ENSG00000056097	1	0.631101	0	No
ENSG00000290739	ENSG00000290739	2	0.902848	1	No		ZNF211	ENSG00000121417	1	0.559208	0	No		Y_RNA_ENSG00000212319	ENSG00000212319	1	0.631099	0	No
LYSMD2	ENSG00000140280	2	0.902828	1	No		NEPRO	ENSG00000163608	1	0.559175	0	No		TUT1	ENSG00000149016	1	0.631083	0	No
RNU6-342P	ENSG00000207251	2	0.902658	1	No		LINC02439	ENSG00000255814	1	0.559125	0	No		ENSG00000241838	ENSG00000241838	1	0.631066	0	No
PRKAB2	ENSG00000131791	2	0.902556	1	No		RNF187	ENSG00000168159	1	0.559125	0	No		ZNF664	ENSG00000179195	1	0.631049	0	No
RNU6-537P	ENSG00000253086	2	0.902525	0	No		CASC22	ENSG00000260887	1	0.559063	0	No		CRCP	ENSG00000241258	1	0.631022	0	No
ATP6V1E2	ENSG00000250565	2	0.902448	1	No		SCML2	ENSG00000102098	1	0.559047	0	No		FBXO25	ENSG00000147364	1	0.630947	0	No
ENSG00000276487	ENSG00000276487	2	0.902358	0	No		LYRM1	ENSG00000102897	1	0.559035	0	No		ENSG00000225085	ENSG00000225085	1	0.630931	0	No
USP31	ENSG00000103404	2	0.902334	0	No		SLC25A29	ENSG00000197119	1	0.559024	0	No		LINC00555	ENSG00000261057	1	0.630915	0	No
ENSG00000267787	ENSG00000267787	2	0.902302	1	No		FASTKD1	ENSG00000138399	1	0.559009	0	No		ENSG00000212342	ENSG00000212342	1	0.630911	0	No
ENSG00000267051	ENSG00000267051	2	0.902288	0	No		ENSG00000290335	ENSG00000290335	1	0.558994	0	No		LINC03004	ENSG00000230533	1	0.630867	0	No
SOHLH1	ENSG00000165643	2	0.902183	1	No		ENSG00000275741	ENSG00000275741	1	0.55899	0	No		ENSG00000248399	ENSG00000248399	1	0.630853	0	No
ENSG00000229976	ENSG00000229976	2	0.902104	1	No		SLC25A46	ENSG00000164209	1	0.558973	0	No		AMMECR1L	ENSG00000144233	1	0.630756	0	No
ENSG00000250260	ENSG00000250260	2	0.902025	0	No		ACTE1P_ENSG00000293435	ENSG00000293435	1	0.558956	0	No		ENSG00000259283	ENSG00000259283	1	0.630751	0	No
PRDM16-DT	ENSG00000177133	2	0.902022	0	No		ENSG00000259639	ENSG00000259639	1	0.558951	0	No		ACTG1P14	ENSG00000230581	1	0.630748	0	No
RNU6-375P	ENSG00000252859	2	0.902012	0	No		LAGE3P1	ENSG00000225693	1	0.558935	0	No		RNU6-945P	ENSG00000206674	1	0.63073	0	No
PPP4C	ENSG00000149923	2	0.90197	1	No		ENSG00000273314	ENSG00000273314	1	0.558928	0	No		MAGEF1	ENSG00000177383	1	0.630725	0	No
ENSG00000290590	ENSG00000290590	2	0.901946	1	No		LINC02185	ENSG00000262097	1	0.558906	0	No		SNHG5	ENSG00000203875	1	0.630711	0	No
VN1R51P	ENSG00000228038	2	0.901908	0	No		LINC02480	ENSG00000251040	1	0.55888	0	No		ENSG00000280047	ENSG00000280047	1	0.630601	0	No
MIR3659HG	ENSG00000224592	2	0.901856	1	No		ENSG00000226601	ENSG00000226601	1	0.558879	0	No		TNFSF13	ENSG00000161955	1	0.630598	0	No
SPTY2D1	ENSG00000179119	2	0.901815	0	No		SRGAP3	ENSG00000196220	1	0.55886	0	No		ENSG00000251600	ENSG00000251600	1	0.63049	0	No
LINC00608	ENSG00000236445	2	0.901809	1	No		GPHN	ENSG00000171723	1	0.558856	0	No		RNY1P9	ENSG00000255156	1	0.630469	0	No
ENSG00000258417	ENSG00000258417	2	0.901804	0	No		ENSG00000260426	ENSG00000260426	1	0.558838	0	No		NUBPL	ENSG00000151413	1	0.630451	0	No
RPS6KA2-AS1	ENSG00000231654	2	0.901803	0	No		LMLN-AS1	ENSG00000232832	1	0.558802	0	No		YEATS4	ENSG00000127337	1	0.630421	0	No
RFPL3S	ENSG00000205853	2	0.901786	1	No		RNU6-998P	ENSG00000251703	1	0.558795	0	No		ENSG00000248896	ENSG00000248896	1	0.630417	0	No
ADGRG7	ENSG00000144820	2	0.901749	1	No		ARMCX5-GPRASP2_ENSG00000271147	ENSG00000271147	1	0.558786	0	No		ENSG00000253238	ENSG00000253238	1	0.630248	0	No
SOCS6	ENSG00000170677	2	0.901701	1	No		IGHV3-74	ENSG00000224650	1	0.558785	0	No		VTA1	ENSG00000009844	1	0.630179	0	No
LINC01947	ENSG00000254130	2	0.901695	1	No		ENSG00000258525	ENSG00000258525	1	0.558782	0	No		Y_RNA_ENSG00000201723	ENSG00000201723	1	0.630006	0	No
ENSG00000253553	ENSG00000253553	2	0.901678	1	No		LINC00903	ENSG00000241397	1	0.55878	0	No		PRKAR2A-AS1	ENSG00000224424	1	0.629997	0	No
ENSG00000259620	ENSG00000259620	2	0.90164	0	No		RNA5-8SP7	ENSG00000200313	1	0.558754	0	No		MIR4510	ENSG00000265098	1	0.629951	0	No
MEIS1	ENSG00000143995	2	0.901618	1	No		RNU6-281P	ENSG00000206939	1	0.558753	0	No		R3HDM2	ENSG00000179912	1	0.629905	0	No
PLGLB2	ENSG00000125551	2	0.901615	0	No		ENSG00000273712	ENSG00000273712	1	0.558741	0	No		ENSG00000254682	ENSG00000254682	1	0.629861	0	No
LINC00343	ENSG00000226620	2	0.901571	1	No		PUSL1	ENSG00000169972	1	0.558741	0	No		MIR4292	ENSG00000265806	1	0.629823	0	No
ANKS3	ENSG00000168096	2	0.901534	0	No		LMO3	ENSG00000048540	1	0.558732	0	No		ZNF208	ENSG00000160321	1	0.629815	0	No
CACTIN	ENSG00000105298	2	0.901489	0	No		MIF4GD	ENSG00000125457	1	0.558675	0	No		CACNB4	ENSG00000182389	1	0.629771	0	No
H1-0	ENSG00000189060	2	0.901457	1	No		MIR3973	ENSG00000263389	1	0.558657	0	No		ENSG00000249000	ENSG00000249000	1	0.629748	0	No
ENSG00000235237	ENSG00000235237	2	0.901438	0	No		CLIC6	ENSG00000159212	1	0.558653	0	No		ENSG00000224733	ENSG00000224733	1	0.629705	0	No
FIGNL2-DT	ENSG00000259887	2	0.901296	1	No		ZNF616	ENSG00000204611	1	0.558618	0	No		RNU6-130P	ENSG00000223044	1	0.629614	0	No
ENSG00000250567	ENSG00000250567	2	0.901274	0	No		TLX1NB	ENSG00000236311	1	0.558614	0	No		ENSG00000227364	ENSG00000227364	1	0.629596	0	No
UGT2B25P	ENSG00000215110	2	0.901232	1	No		PIGA	ENSG00000165195	1	0.558603	0	No		TUBA8	ENSG00000183785	1	0.629587	0	No
ENSG00000253477	ENSG00000253477	2	0.901219	1	No		RNA5SP516	ENSG00000201000	1	0.558576	0	No		COA6	ENSG00000168275	1	0.629573	0	No
FEM1B	ENSG00000169018	2	0.901123	0	No		ENSG00000253519	ENSG00000253519	1	0.558566	0	No		ENSG00000225532	ENSG00000225532	1	0.629573	0	No
HNRNPA1L3	ENSG00000224578	2	0.901047	1	No		H4C14	ENSG00000270882	1	0.558537	0	No		LINC01899	ENSG00000265352	1	0.629539	0	No
RNU6-1257P	ENSG00000207355	2	0.90104	1	No		LIMD1-AS1	ENSG00000230530	1	0.558519	0	No		LINC02576	ENSG00000232613	1	0.629523	0	No
ENSG00000255314	ENSG00000255314	2	0.901013	1	No		PDE11A-AS1	ENSG00000229941	1	0.558517	0	No		BRCA1	ENSG00000012048	1	0.629483	0	No
ENSG00000263033	ENSG00000263033	2	0.900927	1	No		ZNF317	ENSG00000130803	1	0.558512	0	No		MIR4682	ENSG00000265370	1	0.629429	0	No
MIR101-1	ENSG00000199135	2	0.900881	0	No		DDX11-AS1	ENSG00000245614	1	0.558506	0	No		ENSG00000264177	ENSG00000264177	1	0.629405	0	No
ENSG00000270140	ENSG00000270140	2	0.900848	1	No		TGFB3-AS1	ENSG00000258876	1	0.558456	0	No		GAPDHP14	ENSG00000236056	1	0.629309	0	No
ENSG00000249803	ENSG00000249803	2	0.900838	1	No		FAM161A	ENSG00000170264	1	0.558436	0	No		SLC16A7	ENSG00000118596	1	0.629249	0	No
ENSG00000259476	ENSG00000259476	2	0.900837	0	No		RNA5SP195	ENSG00000199545	1	0.55843	0	No		Y_RNA_ENSG00000206814	ENSG00000206814	1	0.629202	0	No
FAM197Y8	ENSG00000225560	2	0.900836	0	No		LINC02043	ENSG00000232233	1	0.55842	0	No		LINC02272	ENSG00000251283	1	0.629176	0	No
RN7SKP183	ENSG00000252978	2	0.900817	0	No		ENSG00000231530	ENSG00000231530	1	0.558404	0	No		ENSG00000238906	ENSG00000238906	1	0.629174	0	No
ENSG00000260851	ENSG00000260851	2	0.900797	0	No		LINC00278	ENSG00000231535	1	0.558399	0	No		RHOT2	ENSG00000140983	1	0.629157	0	No
Y_RNA_ENSG00000207009	ENSG00000207009	2	0.900793	0	No		5S_rRNA_ENSG00000285776	ENSG00000285776	1	0.558385	0	No		ENSG00000228802	ENSG00000228802	1	0.62913	0	No
TMEM18	ENSG00000151353	2	0.900782	1	No		TRDJ1	ENSG00000211825	1	0.558374	0	No		PURG	ENSG00000172733	1	0.629121	0	No
ENSG00000231336	ENSG00000231336	2	0.900743	1	No		RNU1-22P	ENSG00000200204	1	0.558367	0	No		ENSG00000188897	ENSG00000188897	1	0.629059	0	No
LINC00279	ENSG00000286217	2	0.900733	0	No		AP1AR	ENSG00000138660	1	0.558366	0	No		MRFAP1P1_ENSG00000293160	ENSG00000293160	1	0.629041	0	No
ALDH1L1-AS2	ENSG00000246022	2	0.900724	0	No		ZNF586	ENSG00000083828	1	0.558366	0	No		MLXIPL	ENSG00000009950	1	0.629033	0	No
ZNF658	ENSG00000274349	2	0.900724	1	No		ENSG00000236332	ENSG00000236332	1	0.558353	0	No		Y_RNA_ENSG00000200754	ENSG00000200754	1	0.62902	0	No
ENSG00000283294	ENSG00000283294	2	0.900711	1	No		ENSG00000228613	ENSG00000228613	1	0.558344	0	No		RNU6-537P	ENSG00000253086	1	0.629002	0	No
ENSG00000283765	ENSG00000283765	2	0.900698	1	No		HNRNPA1P26	ENSG00000239345	1	0.558325	0	No		ENSG00000291179	ENSG00000291179	1	0.628933	0	No
IER5L-AS1	ENSG00000204055	2	0.90062	1	No		MRLN	ENSG00000227877	1	0.558297	0	No		Y_RNA_ENSG00000201279	ENSG00000201279	1	0.628868	0	No
ENSG00000274021	ENSG00000274021	2	0.900596	1	No		ENSG00000259603	ENSG00000259603	1	0.558251	0	No		CEP164P1_ENSG00000293022	ENSG00000293022	1	0.628844	0	No
LINC01139	ENSG00000215808	2	0.900592	0	No		ENSG00000269918	ENSG00000269918	1	0.558218	0	No		TMEM192	ENSG00000170088	1	0.628767	0	No
ENSG00000229600	ENSG00000229600	2	0.900556	1	No		ENSG00000286644	ENSG00000286644	1	0.558202	0	No		ZMAT2	ENSG00000146007	1	0.628718	0	No
YWHAE	ENSG00000108953	2	0.900529	1	No		ZNF649	ENSG00000198093	1	0.558201	0	No		CIR1	ENSG00000138433	1	0.62871	0	No
FAM98C	ENSG00000130244	2	0.900509	0	No		ENSG00000271917	ENSG00000271917	1	0.558176	0	No		PRMT5-DT	ENSG00000257285	1	0.628648	0	No
ENSG00000232876	ENSG00000232876	2	0.900474	1	No		LINC02367	ENSG00000260423	1	0.558174	0	No		CEMIP2	ENSG00000135048	1	0.628601	0	No
GPALPP1	ENSG00000133114	2	0.900466	0	No		ENSG00000234703	ENSG00000234703	1	0.558164	0	No		CTRB2	ENSG00000168928	1	0.628601	0	No
DDAH1	ENSG00000153904	2	0.900452	1	No		OAS1	ENSG00000089127	1	0.558154	0	No		ENSG00000234203	ENSG00000234203	1	0.628523	0	No
ELAVL1	ENSG00000066044	2	0.900426	1	No		ENSG00000253420	ENSG00000253420	1	0.558141	0	No		PIGH	ENSG00000100564	1	0.628476	0	No
ZNF714	ENSG00000160352	2	0.900418	1	No		PARP11	ENSG00000111224	1	0.558134	0	No		ENSG00000270149	ENSG00000270149	1	0.628469	0	No
ENSG00000254526	ENSG00000254526	2	0.900395	0	No		HDAC7	ENSG00000061273	1	0.558124	0	No		ANKRD17-DT	ENSG00000250220	1	0.628358	0	No
ENSG00000281883	ENSG00000281883	2	0.900373	0	No		ENSG00000290944	ENSG00000290944	1	0.55812	0	No		ENSG00000251844	ENSG00000251844	1	0.628316	0	No
Y_RNA_ENSG00000201178	ENSG00000201178	2	0.900367	1	No		LINC00440	ENSG00000234660	1	0.558102	0	No		ENSG00000234352	ENSG00000234352	1	0.628275	0	No
ENSG00000254089	ENSG00000254089	2	0.900353	1	No		RNU6-894P	ENSG00000252903	1	0.558073	0	No		ZNF211	ENSG00000121417	1	0.628247	0	No
RNA5SP177	ENSG00000222054	2	0.900291	0	No		TMCO4	ENSG00000162542	1	0.558045	0	No		PRICKLE2-AS1_ENSG00000241572	ENSG00000241572	1	0.628243	0	No
LURAP1L-AS1	ENSG00000235448	2	0.900228	0	No		LINC01549	ENSG00000232560	1	0.558038	0	No		RNA5SP304	ENSG00000223131	1	0.628224	0	No
DUXAP8	ENSG00000206195	2	0.900214	0	No		ENSG00000254698	ENSG00000254698	1	0.558012	0	No		CLSTN3	ENSG00000139182	1	0.628197	0	No
HAGLR	ENSG00000224189	2	0.900128	1	No		RN7SL766P	ENSG00000244197	1	0.557957	0	No		MAP9-AS1	ENSG00000250910	1	0.628078	0	No
ARHGEF10	ENSG00000104728	2	0.900086	1	No		RNU6-869P	ENSG00000207138	1	0.557956	0	No		ENSG00000290004	ENSG00000290004	1	0.628044	0	No
RPS7P5	ENSG00000217327	2	0.900034	0	No		ENSG00000293332	ENSG00000293332	1	0.557951	0	No		CSTF3	ENSG00000176102	1	0.628011	0	No
ENSG00000248254	ENSG00000248254	2	0.900017	0	No		ENSG00000256452	ENSG00000256452	1	0.557943	0	No		LNCAROD	ENSG00000231131	1	0.62798	0	No
SNHG10	ENSG00000247092	2	0.900012	0	No		MIR3920	ENSG00000263885	1	0.557937	0	No		ZSCAN26	ENSG00000197062	1	0.627905	0	No
RNU6-107P	ENSG00000252452	2	0.899977	1	No		MIR550A3	ENSG00000212024	1	0.557909	0	No		LCN1P1	ENSG00000119440	1	0.6279	0	No
VIM-AS1	ENSG00000229124	2	0.899945	0	No		SOCAR	ENSG00000240350	1	0.557894	0	No		MIR4791	ENSG00000271898	1	0.627895	0	No
IGBP1P1	ENSG00000226677	2	0.899936	1	No		RNU6-540P	ENSG00000207352	1	0.557886	0	No		HDAC2-AS2	ENSG00000228624	1	0.627884	0	No
BMP6	ENSG00000153162	2	0.899927	1	No		LCMT1	ENSG00000205629	1	0.557846	0	No		RPH3AL	ENSG00000181031	1	0.627872	0	No
Y_RNA_ENSG00000207025	ENSG00000207025	2	0.89991	1	No		RC3H1-IT1	ENSG00000236535	1	0.5578	0	No		ESM1	ENSG00000164283	1	0.627839	0	No
NDRG3	ENSG00000101079	2	0.899882	1	No		ENSG00000287544	ENSG00000287544	1	0.557794	0	No		RNY3P11	ENSG00000201023	1	0.627806	0	No
POTEG	ENSG00000187537	2	0.899813	0	No		ENSG00000279016	ENSG00000279016	1	0.557781	0	No		ENSG00000288016	ENSG00000288016	1	0.627782	0	No
ZNF576	ENSG00000124444	2	0.899803	1	No		TCFL5	ENSG00000101190	1	0.557761	0	No		CPB2-AS1	ENSG00000235903	1	0.62769	0	No
ENSG00000291178	ENSG00000291178	2	0.899719	1	No		ENSG00000279679	ENSG00000279679	1	0.557729	0	No		LAMB3	ENSG00000196878	1	0.627679	0	No
Y_RNA_ENSG00000222701	ENSG00000222701	2	0.899716	1	No		TET2	ENSG00000168769	1	0.557691	0	No		ZNF45	ENSG00000124459	1	0.627654	0	No
ENSG00000283535	ENSG00000283535	2	0.899709	1	No		C11orf97	ENSG00000257057	1	0.557656	0	No		ENSG00000233214	ENSG00000233214	1	0.627631	0	No
ARIH2OS	ENSG00000221883	2	0.899618	1	No		PAOX	ENSG00000148832	1	0.557653	0	No		MIR485	ENSG00000208027	1	0.627611	0	No
SLC25A51	ENSG00000122696	2	0.899613	1	No		ENSG00000227615	ENSG00000227615	1	0.557597	0	No		ENSG00000232719	ENSG00000232719	1	0.6276	0	No
LINC01115_ENSG00000272342	ENSG00000272342	2	0.899579	1	No		RNU6-867P	ENSG00000201826	1	0.557574	0	No		HK2	ENSG00000159399	1	0.627584	0	No
TRAJ6	ENSG00000211883	2	0.89953	0	No		SNHG6	ENSG00000245910	1	0.557557	0	No		GNG4	ENSG00000168243	1	0.627555	0	No
ENSG00000279039	ENSG00000279039	2	0.899529	0	No		ENSG00000285103	ENSG00000285103	1	0.557483	0	No		ENSG00000254826	ENSG00000254826	1	0.627528	0	No
ENSG00000226994	ENSG00000226994	2	0.899504	0	No		KRT18	ENSG00000111057	1	0.557479	0	No		SUMO2P17	ENSG00000248278	1	0.62749	0	No
ENSG00000231204	ENSG00000231204	2	0.899504	1	No		RSAD1	ENSG00000136444	1	0.557454	0	No		SNRPB	ENSG00000125835	1	0.627481	0	No
ZBTB33	ENSG00000177485	2	0.899498	1	No		LINC01127	ENSG00000281162	1	0.557395	0	No		SOX2-OT	ENSG00000242808	1	0.627461	0	No
LINC02534	ENSG00000228777	2	0.899413	1	No		CLDN12	ENSG00000157224	1	0.557394	0	No		ENSG00000233967	ENSG00000233967	1	0.627457	0	No
Y_RNA_ENSG00000200344	ENSG00000200344	2	0.899387	1	No		ZNF658	ENSG00000274349	1	0.557389	0	No		ENSG00000226400	ENSG00000226400	1	0.627424	0	No
ENSG00000271853	ENSG00000271853	2	0.899333	0	No		RPL7AP64	ENSG00000213876	1	0.557355	0	No		ENSG00000285564	ENSG00000285564	1	0.627413	0	No
RNU5E-5P	ENSG00000202249	2	0.899327	0	No		ANKHD1	ENSG00000131503	1	0.557304	0	No		LINC02487	ENSG00000203688	1	0.6274	0	No
SLCO5A1-AS1	ENSG00000246528	2	0.899275	1	No		TTLL11	ENSG00000175764	1	0.557302	0	No		FAM83C	ENSG00000125998	1	0.627339	0	No
ENSG00000224469	ENSG00000224469	2	0.899259	0	No		ENSG00000244998	ENSG00000244998	1	0.557275	0	No		RPL19P20	ENSG00000229168	1	0.627326	0	No
MAGEA4-AS1	ENSG00000229967	2	0.899172	0	No		ENSG00000225387	ENSG00000225387	1	0.557274	0	No		RN7SKP276	ENSG00000252051	1	0.627323	0	No
SCARNA18B	ENSG00000238754	2	0.89917	1	No		LINC01882	ENSG00000260302	1	0.557247	0	No		TMEM208	ENSG00000168701	1	0.627319	0	No
MARCHF10	ENSG00000173838	2	0.899107	1	No		ENSG00000263105	ENSG00000263105	1	0.557227	0	No		ENSG00000283679	ENSG00000283679	1	0.62725	0	No
ENSG00000233145	ENSG00000233145	2	0.899075	1	No		MSTO1	ENSG00000125459	1	0.557223	0	No		LINC01217	ENSG00000251219	1	0.627243	0	No
RNU6-982P	ENSG00000252025	2	0.899039	0	No		TMEM128	ENSG00000132406	1	0.557207	0	No		ENSG00000267605	ENSG00000267605	1	0.627235	0	No
MIR562	ENSG00000207626	2	0.899013	1	No		LINC02361	ENSG00000256576	1	0.55718	0	No		ENSG00000291174	ENSG00000291174	1	0.627146	0	No
ZSCAN26	ENSG00000197062	2	0.898958	1	No		Y_RNA_ENSG00000202279	ENSG00000202279	1	0.557171	0	No		MNS1	ENSG00000138587	1	0.62714	0	No
RNU6-832P	ENSG00000200189	2	0.898924	1	No		DTX2P1-UPK3BP1-PMS2P11	ENSG00000265479	1	0.557169	0	No		EFNB1	ENSG00000090776	1	0.627107	0	No
Y_RNA_ENSG00000207164	ENSG00000207164	2	0.898835	1	No		SIGLEC20P	ENSG00000268336	1	0.557161	0	No		ENSG00000227088	ENSG00000227088	1	0.627047	0	No
SNORD14	ENSG00000202479	2	0.89881	1	No		STAG1	ENSG00000118007	1	0.557085	0	No		RLF	ENSG00000117000	1	0.627043	0	No
LINC01793	ENSG00000222030	2	0.898805	0	No		CRIPT	ENSG00000119878	1	0.557051	0	No		ZFP41	ENSG00000181638	1	0.626996	0	No
DCAF16	ENSG00000163257	2	0.898768	1	No		RAPGEF6	ENSG00000158987	1	0.55704	0	No		IQCF5-AS1	ENSG00000235455	1	0.626984	0	No
LINC02553	ENSG00000255039	2	0.898739	0	No		POLR1H	ENSG00000066379	1	0.556973	0	No		SETMAR	ENSG00000170364	1	0.626983	0	No
CAVIN4	ENSG00000170681	2	0.898733	1	No		UBASH3B	ENSG00000154127	1	0.556973	0	No		RNU7-165P	ENSG00000238380	1	0.626927	0	No
TRIM2	ENSG00000109654	2	0.898683	0	No		MIR3661	ENSG00000266751	1	0.55697	0	No		MAD2L1-DT	ENSG00000250938	1	0.626912	0	No
ENSG00000290385	ENSG00000290385	2	0.898681	1	No		ENSG00000212529	ENSG00000212529	1	0.556969	0	No		CLDN11	ENSG00000013297	1	0.626912	0	No
CCDST	ENSG00000236427	2	0.898614	1	No		RNF121	ENSG00000137522	1	0.556958	0	No		SPIB	ENSG00000269404	1	0.626911	0	No
PRKAR2A	ENSG00000114302	2	0.898554	1	No		MIR4252	ENSG00000265392	1	0.556934	0	No		LINC02412	ENSG00000258171	1	0.626902	0	No
ASCC1	ENSG00000138303	2	0.89854	1	No		PBX3-DT	ENSG00000229582	1	0.556877	0	No		CDK12	ENSG00000167258	1	0.626862	0	No
ENSG00000266821	ENSG00000266821	2	0.898525	1	No		CNGB1	ENSG00000070729	1	0.556865	0	No		ENSG00000258918	ENSG00000258918	1	0.626856	0	No
LINC02346	ENSG00000206187	2	0.898469	1	No		Y_RNA_ENSG00000200209	ENSG00000200209	1	0.556859	0	No		MIR595	ENSG00000207637	1	0.626852	0	No
ENSG00000259701	ENSG00000259701	2	0.8984	1	No		GOLGA2P5_ENSG00000290571	ENSG00000290571	1	0.556854	0	No		HEATR5B	ENSG00000008869	1	0.626797	0	No
ZNF71	ENSG00000197951	2	0.898379	1	No		ENSG00000249588	ENSG00000249588	1	0.556848	0	No		RNU6-1034P	ENSG00000202205	1	0.62679	0	No
CYTOR	ENSG00000222041	2	0.898355	1	No		IQCK	ENSG00000174628	1	0.556844	0	No		HIVEP2-DT	ENSG00000232618	1	0.626778	0	No
PSMD8	ENSG00000099341	2	0.89834	1	No		ENSG00000289151	ENSG00000289151	1	0.55683	0	No		RNU6-1137P	ENSG00000252882	1	0.62676	0	No
PSME2P2	ENSG00000225131	2	0.898334	1	No		ENSG00000225214	ENSG00000225214	1	0.556784	0	No		LINC02498	ENSG00000283083	1	0.626758	0	No
U3_ENSG00000202233	ENSG00000202233	2	0.898303	1	No		Y_RNA_ENSG00000199938	ENSG00000199938	1	0.556773	0	No		KRAS	ENSG00000133703	1	0.626716	0	No
ENSG00000245008	ENSG00000245008	2	0.898215	0	No		ENSG00000258108	ENSG00000258108	1	0.556768	0	No		NT5M	ENSG00000205309	1	0.626633	0	No
ENSG00000255928	ENSG00000255928	2	0.898091	0	No		POC1B-GALNT4	ENSG00000259075	1	0.556707	0	No		ENSG00000242611	ENSG00000242611	1	0.626627	0	No
ENSG00000233817	ENSG00000233817	2	0.898054	1	No		LINC01121	ENSG00000205054	1	0.556659	0	No		GPR37L1	ENSG00000170075	1	0.626549	0	No
GFRA2	ENSG00000168546	2	0.898031	1	No		RNU6-687P	ENSG00000252252	1	0.556658	0	No		WDCP	ENSG00000163026	1	0.626533	0	No
FAM153CP	ENSG00000204677	2	0.897951	1	No		Y_RNA_ENSG00000202169	ENSG00000202169	1	0.556655	0	No		ARNT2-DT	ENSG00000259495	1	0.626525	0	No
ENSG00000255655	ENSG00000255655	2	0.897895	1	No		ENSG00000277757	ENSG00000277757	1	0.556633	0	No		ENSG00000286458	ENSG00000286458	1	0.626473	0	No
MKNK1	ENSG00000079277	2	0.897894	1	No		U3_ENSG00000201368	ENSG00000201368	1	0.556629	0	No		CCDC28A-AS1	ENSG00000279968	1	0.626461	0	No
LINC01830	ENSG00000234207	2	0.897886	1	No		DPH7	ENSG00000148399	1	0.556608	0	No		ENSG00000272977	ENSG00000272977	1	0.626456	0	No
ENSG00000288007	ENSG00000288007	2	0.89785	1	No		MIR532	ENSG00000207758	1	0.556607	0	No		RN7SKP50	ENSG00000201564	1	0.626433	0	No
ENSG00000204684	ENSG00000204684	2	0.897843	1	No		RNU6-918P	ENSG00000212521	1	0.556604	0	No		ENSG00000225111	ENSG00000225111	1	0.626429	0	No
SNORD81_ENSG00000199934	ENSG00000199934	2	0.89783	1	No		LINC01828	ENSG00000235885	1	0.556593	0	No		ENSG00000251615	ENSG00000251615	1	0.626414	0	No
SCHIP1	ENSG00000151967	2	0.897819	0	No		RN7SKP284	ENSG00000222934	1	0.556584	0	No		ENSG00000260417	ENSG00000260417	1	0.626391	0	No
ENSG00000235189	ENSG00000235189	2	0.897731	0	No		USP51	ENSG00000247746	1	0.55658	0	No		FAM86EP	ENSG00000251669	1	0.626332	0	No
ZNF84	ENSG00000198040	2	0.897715	1	No		ENSG00000289720	ENSG00000289720	1	0.556576	0	No		ENSG00000213867	ENSG00000213867	1	0.626299	0	No
ACTR3BP2	ENSG00000226481	2	0.897713	0	No		LINC01229	ENSG00000260876	1	0.556537	0	No		LENG8-AS1	ENSG00000226696	1	0.626198	0	No
ENSG00000254826	ENSG00000254826	2	0.897703	0	No		LGALSL-DT	ENSG00000223935	1	0.55653	0	No		ENSG00000279349	ENSG00000279349	1	0.626173	0	No
ENSG00000227486	ENSG00000227486	2	0.897702	1	No		INPP4A	ENSG00000040933	1	0.556523	0	No		ENSG00000270248	ENSG00000270248	1	0.626143	0	No
C1QL2	ENSG00000144119	2	0.897594	0	No		ENSG00000277969	ENSG00000277969	1	0.556515	0	No		ENSG00000289745	ENSG00000289745	1	0.626139	0	No
LINC01742	ENSG00000275852	2	0.897591	1	No		PRKAB2	ENSG00000131791	1	0.556511	0	No		ENSG00000248837	ENSG00000248837	1	0.626133	0	No
PLEKHF1	ENSG00000166289	2	0.897585	1	No		ENSG00000272519	ENSG00000272519	1	0.556505	0	No		PRKD2	ENSG00000105287	1	0.626119	0	No
Y_RNA_ENSG00000207316	ENSG00000207316	2	0.897581	0	No		SLIT1-AS1	ENSG00000234855	1	0.556504	0	No		RNY3P3	ENSG00000200686	1	0.626107	0	No
LINC02074	ENSG00000266357	2	0.897566	1	No		LINC02498	ENSG00000283083	1	0.556472	0	No		CCDC17	ENSG00000159588	1	0.626091	0	No
LINC01297	ENSG00000274827	2	0.897549	0	No		LINC02354	ENSG00000257488	1	0.556452	0	No		TNIP2	ENSG00000168884	1	0.626071	0	No
ENSG00000259468	ENSG00000259468	2	0.897541	0	No		ENSG00000259891	ENSG00000259891	1	0.556415	0	No		ENSG00000287493	ENSG00000287493	1	0.625982	0	No
ENSG00000224100	ENSG00000224100	2	0.897521	1	No		VIM-AS1	ENSG00000229124	1	0.5564	0	No		ENSG00000250602	ENSG00000250602	1	0.625974	0	No
LSM14A	ENSG00000257103	2	0.897493	1	No		ENSG00000279235	ENSG00000279235	1	0.556394	0	No		Y_RNA_ENSG00000207009	ENSG00000207009	1	0.625965	0	No
ENSG00000277969	ENSG00000277969	2	0.897459	1	No		ENSG00000250105	ENSG00000250105	1	0.556387	0	No		ENSG00000243828	ENSG00000243828	1	0.625959	0	No
ENSG00000287627	ENSG00000287627	2	0.897458	1	No		SCARNA18B	ENSG00000238754	1	0.556353	0	No		ENSG00000274751	ENSG00000274751	1	0.625942	0	No
Y_RNA_ENSG00000206822	ENSG00000206822	2	0.897455	1	No		THOC2	ENSG00000125676	1	0.556343	0	No		SNED1-AS1	ENSG00000225521	1	0.625932	0	No
ENSG00000287079	ENSG00000287079	2	0.897431	0	No		ENSG00000260917	ENSG00000260917	1	0.556326	0	No		SHOC2	ENSG00000108061	1	0.625908	0	No
SATB1-AS1	ENSG00000228956	2	0.897376	0	No		KICS2	ENSG00000174206	1	0.556275	0	No		ENSG00000227240	ENSG00000227240	1	0.625881	0	No
ENSG00000258842	ENSG00000258842	2	0.89734	0	No		RNU4ATAC10P	ENSG00000252776	1	0.556267	0	No		LINC01909	ENSG00000266258	1	0.625859	0	No
ENSG00000254664	ENSG00000254664	2	0.897327	1	No		OR1D4	ENSG00000255095	1	0.556265	0	No		PRNT	ENSG00000180259	1	0.625855	0	No
ENSG00000253824	ENSG00000253824	2	0.897239	0	No		Y_RNA_ENSG00000252822	ENSG00000252822	1	0.556262	0	No		MMP24OS	ENSG00000126005	1	0.625844	0	No
TLCD4	ENSG00000152078	2	0.897234	1	No		TMEM106C	ENSG00000134291	1	0.556246	0	No		RNU6-648P	ENSG00000222122	1	0.625843	0	No
RNU6-641P	ENSG00000206733	2	0.897197	0	No		CD3E	ENSG00000198851	1	0.556213	0	No		SILC1	ENSG00000232044	1	0.625837	0	No
RNU6-679P	ENSG00000212305	2	0.897184	1	No		NCK1-DT	ENSG00000239213	1	0.55614	0	No		SNORD114-2	ENSG00000200823	1	0.625829	0	No
ENSG00000262884	ENSG00000262884	2	0.897108	0	No		ARIH2OS	ENSG00000221883	1	0.556103	0	No		RNU6-808P	ENSG00000212535	1	0.625794	0	No
ENSG00000260585	ENSG00000260585	2	0.897026	1	No		SLC50A1	ENSG00000169241	1	0.556094	0	No		ENSG00000279315	ENSG00000279315	1	0.625789	0	No
ARX	ENSG00000004848	2	0.896988	0	No		ENSG00000254314	ENSG00000254314	1	0.556088	0	No		NCBP3	ENSG00000074356	1	0.625783	0	No
LINC01770	ENSG00000225285	2	0.89696	1	No		ENSG00000240291	ENSG00000240291	1	0.556066	0	No		SLC12A5-AS1	ENSG00000204044	1	0.625776	0	No
RNU6-1120P	ENSG00000199858	2	0.896885	0	No		ZNF383	ENSG00000188283	1	0.556025	0	No		CLEC18C	ENSG00000157335	1	0.625772	0	No
ENSG00000202275	ENSG00000202275	2	0.896884	0	No		ZNF507	ENSG00000168813	1	0.556024	0	No		ENSG00000237280	ENSG00000237280	1	0.625713	0	No
SLC9B1P3	ENSG00000233867	2	0.896871	0	No		ENSG00000248903	ENSG00000248903	1	0.556023	0	No		ENSG00000268403	ENSG00000268403	1	0.62571	0	No
Y_RNA_ENSG00000199331	ENSG00000199331	2	0.896863	0	No		SUPT5H	ENSG00000196235	1	0.556009	0	No		RPL9	ENSG00000163682	1	0.625704	0	No
CDK19	ENSG00000155111	2	0.896851	1	No		MGC32805	ENSG00000250328	1	0.556004	0	No		MXI1	ENSG00000119950	1	0.625697	0	No
PARD6G-AS1	ENSG00000267270	2	0.896831	1	No		HAR1B	ENSG00000231133	1	0.555956	0	No		BLOC1S5	ENSG00000188428	1	0.625667	0	No
NUDT16-DT	ENSG00000250608	2	0.896811	1	No		EAPP	ENSG00000129518	1	0.555946	0	No		ENSG00000253894	ENSG00000253894	1	0.625635	0	No
OTUD5	ENSG00000068308	2	0.896779	1	No		C22orf46P	ENSG00000184208	1	0.555936	0	No		LINC02115	ENSG00000248757	1	0.625613	0	No
ENSG00000287814	ENSG00000287814	2	0.896772	0	No		SETMAR	ENSG00000170364	1	0.555924	0	No		ENSG00000288398	ENSG00000288398	1	0.625585	0	No
ENSG00000287497	ENSG00000287497	2	0.896672	1	No		RNU6-1181P	ENSG00000206918	1	0.555915	0	No		DUSP5-DT	ENSG00000273143	1	0.625468	0	No
ENO1-AS1	ENSG00000230679	2	0.89664	0	No		Y_RNA_ENSG00000200041	ENSG00000200041	1	0.555912	0	No		GRIN1	ENSG00000176884	1	0.625439	0	No
TESC	ENSG00000088992	2	0.896632	1	No		ENSG00000253782	ENSG00000253782	1	0.555907	0	No		MIR499A	ENSG00000207635	1	0.625341	0	No
MIR1299	ENSG00000275377	2	0.896623	1	No		RNY1P4	ENSG00000207325	1	0.555897	0	No		GABPA	ENSG00000154727	1	0.625291	0	No
GLYATL1	ENSG00000166840	2	0.8966	0	No		GASAL1	ENSG00000253669	1	0.555881	0	No		NEDD9	ENSG00000111859	1	0.62525	0	No
ELL3	ENSG00000128886	2	0.896586	1	No		VN1R10P	ENSG00000220758	1	0.555877	0	No		PEX12	ENSG00000108733	1	0.625242	0	No
VPS29	ENSG00000111237	2	0.896535	1	No		HPF1	ENSG00000056050	1	0.55586	0	No		KATNA1	ENSG00000186625	1	0.625184	0	No
ENSG00000259269	ENSG00000259269	2	0.896522	0	No		SENP5	ENSG00000119231	1	0.555859	0	No		ENSG00000287324	ENSG00000287324	1	0.62517	0	No
MIR3688-1	ENSG00000264105	2	0.896522	0	No		MIR628	ENSG00000283891	1	0.555854	0	No		LNMICC	ENSG00000254027	1	0.625164	0	No
ARL2BPP3	ENSG00000215486	2	0.896479	1	No		ZNF853	ENSG00000236609	1	0.55585	0	No		NRG3-AS1	ENSG00000225738	1	0.625164	0	No
CTDSPL2P1	ENSG00000236988	2	0.896394	1	No		RNU5A-2P	ENSG00000207065	1	0.555849	0	No		ENSG00000287918	ENSG00000287918	1	0.625126	0	No
ENSG00000283240	ENSG00000283240	2	0.896383	1	No		ENSG00000286888	ENSG00000286888	1	0.555839	0	No		ZNF140	ENSG00000196387	1	0.625126	0	No
ENSG00000259713	ENSG00000259713	2	0.896382	0	No		ENSG00000255317	ENSG00000255317	1	0.555827	0	No		Y_RNA_ENSG00000202169	ENSG00000202169	1	0.625107	0	No
RNU6-430P	ENSG00000252887	2	0.896355	1	No		CCL13	ENSG00000181374	1	0.555808	0	No		ENSG00000247121	ENSG00000247121	1	0.625089	0	No
ENSG00000253343	ENSG00000253343	2	0.896344	0	No		ENSG00000219492	ENSG00000219492	1	0.555776	0	No		ENSG00000267387	ENSG00000267387	1	0.625057	0	No
MKRN9P	ENSG00000258128	2	0.896292	0	No		MATR3_ENSG00000015479	ENSG00000015479	1	0.555772	0	No		ENSG00000259676	ENSG00000259676	1	0.625044	0	No
ENSG00000270087	ENSG00000270087	2	0.896268	1	No		Y_RNA_ENSG00000201102	ENSG00000201102	1	0.555729	0	No		SLC25A45	ENSG00000162241	1	0.624999	0	No
ENSG00000237699	ENSG00000237699	2	0.896239	0	No		Y_RNA_ENSG00000207069	ENSG00000207069	1	0.555725	0	No		LNCTSI	ENSG00000230479	1	0.624983	0	No
ENSG00000230627	ENSG00000230627	2	0.896183	0	No		ELOCP3	ENSG00000229919	1	0.555704	0	No		TMEM167B	ENSG00000215717	1	0.62495	0	No
ENSG00000257454	ENSG00000257454	2	0.89618	0	No		ENSG00000254936	ENSG00000254936	1	0.555699	0	No		ENSG00000258572	ENSG00000258572	1	0.624936	0	No
PPP2R2B-IT1	ENSG00000249553	2	0.89617	0	No		ENSG00000236046	ENSG00000236046	1	0.555677	0	No		RUSC1-AS1	ENSG00000225855	1	0.624925	0	No
RNU6-920P	ENSG00000222858	2	0.896131	0	No		SEC1P	ENSG00000232871	1	0.555644	0	No		SPNS2	ENSG00000183018	1	0.624904	0	No
ENSG00000286735	ENSG00000286735	2	0.896104	0	No		EML6	ENSG00000214595	1	0.555594	0	No		RN7SKP34	ENSG00000251951	1	0.624869	0	No
ENSG00000246250	ENSG00000246250	2	0.896102	0	No		RTRAF	ENSG00000087302	1	0.555583	0	No		NCAM2	ENSG00000154654	1	0.624822	0	No
LINC01474	ENSG00000236849	2	0.896042	1	No		ENSG00000254477	ENSG00000254477	1	0.555581	0	No		ENSG00000290771	ENSG00000290771	1	0.624782	0	No
CFHR4	ENSG00000134365	2	0.896024	1	No		ENSG00000255118	ENSG00000255118	1	0.555565	0	No		INMT	ENSG00000241644	1	0.624772	0	No
LINC01896	ENSG00000263146	2	0.896013	0	No		RPS27AP6	ENSG00000224800	1	0.55553	0	No		ENSG00000261071	ENSG00000261071	1	0.624766	0	No
RNU6-1077P	ENSG00000222438	2	0.896003	1	No		RRP7A	ENSG00000189306	1	0.555527	0	No		MIR299	ENSG00000207749	1	0.62476	0	No
ENSG00000213080	ENSG00000213080	2	0.895982	1	No		ADAMTSL4-AS2	ENSG00000237781	1	0.555514	0	No		TSTD3	ENSG00000279170	1	0.624675	0	No
EML2-AS1	ENSG00000267757	2	0.89589	0	No		ENSG00000290146	ENSG00000290146	1	0.555513	0	No		TRIM26	ENSG00000234127	1	0.624657	0	No
ENSG00000262633	ENSG00000262633	2	0.89589	1	No		ENSG00000230972	ENSG00000230972	1	0.555512	0	No		CARHSP1	ENSG00000153048	1	0.624633	0	No
ENSG00000287407	ENSG00000287407	2	0.895876	1	No		ENSG00000234740	ENSG00000234740	1	0.555478	0	No		ENSG00000290834	ENSG00000290834	1	0.624624	0	No
RNU6-965P	ENSG00000252530	2	0.895867	1	No		ENSG00000254370	ENSG00000254370	1	0.555467	0	No		CCDC122	ENSG00000151773	1	0.624604	0	No
RNU6-230P	ENSG00000199327	2	0.895862	1	No		Y_RNA_ENSG00000207189	ENSG00000207189	1	0.555463	0	No		ENSG00000254339	ENSG00000254339	1	0.624585	0	No
CASP16P	ENSG00000228146	2	0.895854	0	No		TRPT1	ENSG00000149743	1	0.555442	0	No		ENSG00000230725	ENSG00000230725	1	0.624571	0	No
LINC00612	ENSG00000214851	2	0.895839	1	No		ENSG00000253988	ENSG00000253988	1	0.555438	0	No		ENSG00000237734	ENSG00000237734	1	0.624507	0	No
CT62	ENSG00000225362	2	0.895762	0	No		LAMTOR1	ENSG00000149357	1	0.555409	0	No		ENSG00000286914	ENSG00000286914	1	0.624467	0	No
ENSG00000233928	ENSG00000233928	2	0.89575	1	No		RWDD4P2	ENSG00000175741	1	0.555406	0	No		ENSG00000232905	ENSG00000232905	1	0.624439	0	No
LINC01961	ENSG00000234148	2	0.895677	1	No		ENSG00000278576	ENSG00000278576	1	0.555372	0	No		ENSG00000228176	ENSG00000228176	1	0.624412	0	No
ENSG00000272515	ENSG00000272515	2	0.89565	0	No		LINC00161	ENSG00000226935	1	0.555371	0	No		RAB30-DT	ENSG00000246067	1	0.624382	0	No
LINC02211	ENSG00000245662	2	0.895584	1	No		ENSG00000232234	ENSG00000232234	1	0.555347	0	No		GUSBP8	ENSG00000227762	1	0.624367	0	No
SNORA74_ENSG00000252129	ENSG00000252129	2	0.895555	0	No		ENSG00000226455	ENSG00000226455	1	0.555346	0	No		RBM14-RBM4	ENSG00000248643	1	0.624357	0	No
ENSG00000236643	ENSG00000236643	2	0.895546	1	No		Y_RNA_ENSG00000201311	ENSG00000201311	1	0.555323	0	No		TNRC6B-DT	ENSG00000261202	1	0.624328	0	No
ENSG00000202183	ENSG00000202183	2	0.895529	0	No		LINC02850	ENSG00000236436	1	0.555309	0	No		CTBP2	ENSG00000175029	1	0.624326	0	No
TSPAN16	ENSG00000130167	2	0.895514	0	No		DKK1	ENSG00000107984	1	0.555286	0	No		SMTNL2	ENSG00000188176	1	0.624322	0	No
EGFR-AS1	ENSG00000224057	2	0.895509	1	No		STAG3L4	ENSG00000291153	1	0.555271	0	No		LINC00574	ENSG00000231690	1	0.624292	0	No
SEPHS1P1	ENSG00000182722	2	0.895492	1	No		MIR1197	ENSG00000221745	1	0.555253	0	No		NVL	ENSG00000143748	1	0.624275	0	No
MIR376B	ENSG00000283556	2	0.895465	1	No		ENSG00000280064	ENSG00000280064	1	0.555214	0	No		LINC02296	ENSG00000258859	1	0.624106	0	No
KCNMB2-AS1	ENSG00000237978	2	0.895441	1	No		HOXB-AS3	ENSG00000233101	1	0.555203	0	No		TRIM52-AS1	ENSG00000248275	1	0.623991	0	No
ENSG00000259221	ENSG00000259221	2	0.89542	0	No		LGALS9	ENSG00000168961	1	0.555191	0	No		ME2	ENSG00000082212	1	0.623892	0	No
ENSG00000250934	ENSG00000250934	2	0.895419	1	No		MIR3908	ENSG00000266655	1	0.55518	0	No		CSRNP2	ENSG00000110925	1	0.623863	0	No
ZBTB1	ENSG00000126804	2	0.895402	1	No		Y_RNA_ENSG00000202388	ENSG00000202388	1	0.555175	0	No		TOP3B	ENSG00000100038	1	0.623821	0	No
SMG6-IT1	ENSG00000278941	2	0.8954	0	No		COPG2	ENSG00000158623	1	0.555105	0	No		EYA3	ENSG00000158161	1	0.623781	0	No
FUT5	ENSG00000130383	2	0.895349	1	No		RNU4-50P	ENSG00000201231	1	0.555102	0	No		LINC02138	ENSG00000205015	1	0.623772	0	No
ENSG00000228403	ENSG00000228403	2	0.895237	1	No		TVP23A	ENSG00000166676	1	0.555098	0	No		LINC01151	ENSG00000253819	1	0.62371	0	No
PTPN20CP	ENSG00000278561	2	0.895182	1	No		ENSG00000290976	ENSG00000290976	1	0.555085	0	No		PSMC3IP	ENSG00000131470	1	0.623694	0	No
CHCHD2P8	ENSG00000235115	2	0.895168	1	No		TFG	ENSG00000114354	1	0.555076	0	No		MYRIP	ENSG00000170011	1	0.623677	0	No
ENSG00000285053	ENSG00000285053	2	0.895155	1	No		BRD7P2	ENSG00000184100	1	0.555046	0	No		RNU6-762P	ENSG00000252916	1	0.623657	0	No
ENSG00000258844	ENSG00000258844	2	0.895154	1	No		DUX4L34	ENSG00000282935	1	0.555024	0	No		DHPS	ENSG00000095059	1	0.623582	0	No
CELF1	ENSG00000149187	2	0.895113	1	No		ENSG00000291185	ENSG00000291185	1	0.555016	0	No		RNA5SP258	ENSG00000199620	1	0.623574	0	No
MED29	ENSG00000063322	2	0.895082	1	No		ENSG00000266680	ENSG00000266680	1	0.555007	0	No		LINC02339	ENSG00000279797	1	0.623493	0	No
ENSG00000233849	ENSG00000233849	2	0.895052	0	No		CHMP2B	ENSG00000083937	1	0.554998	0	No		ENSG00000233330	ENSG00000233330	1	0.623468	0	No
U3_ENSG00000221461	ENSG00000221461	2	0.895044	0	No		LINC02232	ENSG00000250125	1	0.554943	0	No		Y_RNA_ENSG00000199780	ENSG00000199780	1	0.623451	0	No
LINC00354	ENSG00000226903	2	0.895037	1	No		RNU6-72P	ENSG00000207012	1	0.554929	0	No		ENSG00000257515	ENSG00000257515	1	0.623451	0	No
RNU6-329P	ENSG00000238882	2	0.895033	0	No		ZP1	ENSG00000149506	1	0.554923	0	No		TMEM126B	ENSG00000171204	1	0.623435	0	No
PRELID1P6	ENSG00000228305	2	0.894995	1	No		ENSG00000223774	ENSG00000223774	1	0.554906	0	No		ENSG00000219039	ENSG00000219039	1	0.623395	0	No
ENSG00000276687	ENSG00000276687	2	0.894994	0	No		LCLAT1	ENSG00000172954	1	0.554895	0	No		LINC00339	ENSG00000218510	1	0.623383	0	No
ENSG00000291078	ENSG00000291078	2	0.894972	1	No		RNU2-62P	ENSG00000222800	1	0.554892	0	No		ENSG00000224216	ENSG00000224216	1	0.623377	0	No
ENSG00000257165	ENSG00000257165	2	0.894929	1	No		ENSG00000257754	ENSG00000257754	1	0.55489	0	No		LRTOMT	ENSG00000284922	1	0.623361	0	No
MFSD9	ENSG00000135953	2	0.894886	1	No		MDS2	ENSG00000197880	1	0.554886	0	No		ENSG00000253141	ENSG00000253141	1	0.623347	0	No
RNU6-801P	ENSG00000200957	2	0.894886	1	No		ENSG00000280400	ENSG00000280400	1	0.554884	0	No		ENSG00000249049	ENSG00000249049	1	0.623335	0	No
C1QTNF1-AS1	ENSG00000265096	2	0.894841	0	No		ENSG00000252188	ENSG00000252188	1	0.554879	0	No		CASP10	ENSG00000003400	1	0.623323	0	No
RNA5SP397	ENSG00000212625	2	0.894839	1	No		MIR4765	ENSG00000265057	1	0.554824	0	No		LINC00377	ENSG00000229246	1	0.623307	0	No
MAP3K9-DT	ENSG00000259153	2	0.894809	0	No		SAMD1	ENSG00000141858	1	0.554816	0	No		LINC00430	ENSG00000233528	1	0.623283	0	No
NHS	ENSG00000188158	2	0.8948	1	No		ENSG00000248837	ENSG00000248837	1	0.554811	0	No		CACHD1	ENSG00000158966	1	0.623267	0	No
LINC02929	ENSG00000285551	2	0.894771	1	No		HERC2P10	ENSG00000259845	1	0.554792	0	No		ENSG00000232939	ENSG00000232939	1	0.62326	0	No
ENSG00000237176	ENSG00000237176	2	0.894749	1	No		ALG1L13P	ENSG00000253981	1	0.55478	0	No		LINC00299	ENSG00000236790	1	0.623246	0	No
ENSG00000235121	ENSG00000235121	2	0.894716	0	No		RBP7	ENSG00000162444	1	0.554763	0	No		POTEE	ENSG00000188219	1	0.623232	0	No
ENSG00000253736	ENSG00000253736	2	0.894699	0	No		UQCC3	ENSG00000204922	1	0.554763	0	No		ENSG00000286389	ENSG00000286389	1	0.623189	0	No
ENSG00000290335	ENSG00000290335	2	0.894669	0	No		RC3H1-DT	ENSG00000224977	1	0.554757	0	No		ENSG00000291286	ENSG00000291286	1	0.623164	0	No
CA5A	ENSG00000174990	2	0.894628	1	No		ENSG00000286409	ENSG00000286409	1	0.554739	0	No		LINC00570	ENSG00000224177	1	0.623145	0	No
RNU2-16P	ENSG00000222644	2	0.894622	0	No		ZNF316	ENSG00000205903	1	0.554725	0	No		ENSG00000212378	ENSG00000212378	1	0.623086	0	No
NCAM1-AS1	ENSG00000227487	2	0.894581	1	No		RPE	ENSG00000197713	1	0.554718	0	No		ATPSCKMT	ENSG00000150756	1	0.623024	0	No
ENSG00000256512	ENSG00000256512	2	0.894558	0	No		DEDD2	ENSG00000160570	1	0.554703	0	No		MIR628	ENSG00000283891	1	0.623021	0	No
MS4A8	ENSG00000166959	2	0.894513	1	No		ATP6V0A2	ENSG00000185344	1	0.554697	0	No		DDX55	ENSG00000111364	1	0.62295	0	No
LINC02578	ENSG00000235201	2	0.894512	1	No		ENSG00000234174	ENSG00000234174	1	0.554696	0	No		RN7SL677P	ENSG00000242863	1	0.622903	0	No
GK4P	ENSG00000178146	2	0.894476	0	No		TYRO3P	ENSG00000259581	1	0.554686	0	No		SNRPF	ENSG00000139343	1	0.62288	0	No
ENSG00000290907	ENSG00000290907	2	0.894437	0	No		RNA5SP459	ENSG00000252437	1	0.554654	0	No		ENOX2	ENSG00000165675	1	0.622873	0	No
ARL4A	ENSG00000122644	2	0.894417	1	No		ENSG00000289591	ENSG00000289591	1	0.554645	0	No		ENSG00000225871	ENSG00000225871	1	0.622866	0	No
RNA5SP217	ENSG00000251768	2	0.894359	1	No		NOL12	ENSG00000273899	1	0.554645	0	No		ENSG00000259143	ENSG00000259143	1	0.62284	0	No
RNY4P30	ENSG00000222148	2	0.894295	0	No		SRGAP3-AS3	ENSG00000227929	1	0.554621	0	No		BLM	ENSG00000197299	1	0.622834	0	No
ENSG00000231509	ENSG00000231509	2	0.894276	0	No		ENSG00000236304	ENSG00000236304	1	0.554579	0	No		INHBE	ENSG00000139269	1	0.622832	0	No
ENSG00000230190	ENSG00000230190	2	0.894182	1	No		ENSG00000291202	ENSG00000291202	1	0.554576	0	No		ATF7IP	ENSG00000171681	1	0.622811	0	No
BCR	ENSG00000186716	2	0.8941	1	No		ENSG00000245059	ENSG00000245059	1	0.554529	0	No		ENSG00000291112	ENSG00000291112	1	0.622711	0	No
U8_ENSG00000199713	ENSG00000199713	2	0.894064	0	No		ENSG00000257199	ENSG00000257199	1	0.554529	0	No		PCDH9-AS1	ENSG00000234527	1	0.622678	0	No
ENSG00000289601	ENSG00000289601	2	0.893934	0	No		ENSG00000291124	ENSG00000291124	1	0.554529	0	No		ENSG00000288659	ENSG00000288659	1	0.6226	0	No
ENSG00000272084	ENSG00000272084	2	0.893924	0	No		LINC01871	ENSG00000235576	1	0.554492	0	No		RNU6-733P	ENSG00000222691	1	0.622592	0	No
ENSG00000286703	ENSG00000286703	2	0.893873	1	No		LINC01293	ENSG00000230836	1	0.554487	0	No		TMEM223	ENSG00000168569	1	0.622528	0	No
ENSG00000286340	ENSG00000286340	2	0.893837	0	No		ENSG00000290883	ENSG00000290883	1	0.554454	0	No		WDFY3-AS2	ENSG00000180769	1	0.6225	0	No
PPM1K-DT	ENSG00000246375	2	0.893833	1	No		ENSG00000232891	ENSG00000232891	1	0.554434	0	No		ENSG00000204745	ENSG00000204745	1	0.622496	0	No
BDH2	ENSG00000164039	2	0.89381	1	No		ANKRD20A8P	ENSG00000229089	1	0.554433	0	No		RNU6-1336P	ENSG00000206613	1	0.62242	0	No
ENSG00000230379	ENSG00000230379	2	0.89381	0	No		FAM83E	ENSG00000105523	1	0.554429	0	No		MED17	ENSG00000042429	1	0.62237	0	No
G2E3-AS1	ENSG00000257636	2	0.893799	0	No		MIR378E	ENSG00000263831	1	0.554424	0	No		LINC02842	ENSG00000254119	1	0.622365	0	No
ENSG00000250280	ENSG00000250280	2	0.893771	1	No		ENSG00000224027	ENSG00000224027	1	0.55442	0	No		ENSG00000256325	ENSG00000256325	1	0.622365	0	No
RN7SKP130	ENSG00000201794	2	0.893755	1	No		LINC02363	ENSG00000180712	1	0.554403	0	No		PDF	ENSG00000258429	1	0.622346	0	No
UBE2E4P	ENSG00000233247	2	0.893752	1	No		ENSG00000291255	ENSG00000291255	1	0.554402	0	No		CUL3	ENSG00000036257	1	0.622291	0	No
ENSG00000254734	ENSG00000254734	2	0.893708	1	No		TGFB2-AS1	ENSG00000232480	1	0.554397	0	No		PELO-AS1	ENSG00000248898	1	0.622284	0	No
ENSG00000288866	ENSG00000288866	2	0.893691	0	No		PWRN2	ENSG00000260551	1	0.554384	0	No		NKILA	ENSG00000278709	1	0.622219	0	No
ENSG00000221083	ENSG00000221083	2	0.893663	0	No		RNF14	ENSG00000013561	1	0.554363	0	No		ENSG00000241884	ENSG00000241884	1	0.622199	0	No
ENSG00000254000	ENSG00000254000	2	0.893621	1	No		ENSG00000255256	ENSG00000255256	1	0.554347	0	No		TMEM209	ENSG00000146842	1	0.622172	0	No
STK35	ENSG00000125834	2	0.893608	1	No		ENSG00000261642	ENSG00000261642	1	0.554342	0	No		SLC16A1-AS1	ENSG00000226419	1	0.622163	0	No
CASP1P2	ENSG00000254750	2	0.893578	0	No		ENSG00000253041	ENSG00000253041	1	0.554338	0	No		ENSG00000291015	ENSG00000291015	1	0.622115	0	No
SCARNA23	ENSG00000251869	2	0.893573	1	No		CST1	ENSG00000170373	1	0.554321	0	No		LINC01580	ENSG00000258785	1	0.6221	0	No
DMRTC1B	ENSG00000184911	2	0.893572	0	No		CHST3	ENSG00000122863	1	0.554299	0	No		MIR548K	ENSG00000221333	1	0.622037	0	No
ENSG00000256195	ENSG00000256195	2	0.893539	1	No		ENSG00000268119	ENSG00000268119	1	0.554299	0	No		ENSG00000291229	ENSG00000291229	1	0.622035	0	No
LINC02747	ENSG00000255774	2	0.89351	1	No		ENSG00000260060	ENSG00000260060	1	0.554267	0	No		LONRF3	ENSG00000175556	1	0.621989	0	No
ENSG00000288936	ENSG00000288936	2	0.893468	0	No		CSAG3	ENSG00000268916	1	0.554251	0	No		GTF2A2	ENSG00000140307	1	0.621938	0	No
CLIC4P3	ENSG00000237931	2	0.893459	0	No		RNU6-759P	ENSG00000252549	1	0.55425	0	No		PCDHGA5	ENSG00000253485	1	0.621936	0	No
RGP1	ENSG00000107185	2	0.893391	1	No		LINC00841	ENSG00000233395	1	0.554245	0	No		OCLN	ENSG00000197822	1	0.621917	0	No
ENSG00000260197	ENSG00000260197	2	0.89334	0	No		RAN	ENSG00000132341	1	0.554242	0	No		ENSG00000249602	ENSG00000249602	1	0.621904	0	No
SLBP	ENSG00000163950	2	0.893331	1	No		ENSG00000236536	ENSG00000236536	1	0.554223	0	No		Y_RNA_ENSG00000200390	ENSG00000200390	1	0.621854	0	No
GSDMD	ENSG00000104518	2	0.893311	0	No		AVPR1A	ENSG00000166148	1	0.55422	0	No		SHCBP1	ENSG00000171241	1	0.621846	0	No
ENSG00000288903	ENSG00000288903	2	0.893284	0	No		LUC7L2	ENSG00000146963	1	0.554176	0	No		CLNS1A	ENSG00000074201	1	0.621835	0	No
U6_ENSG00000283414	ENSG00000283414	2	0.893277	1	No		ENSG00000255334	ENSG00000255334	1	0.554174	0	No		SULT1A2	ENSG00000197165	1	0.621827	0	No
LINC01684	ENSG00000237484	2	0.893207	0	No		RNU6-847P	ENSG00000223047	1	0.554167	0	No		ID2	ENSG00000115738	1	0.62178	0	No
RNA5SP459	ENSG00000252437	2	0.893207	1	No		LINC00690	ENSG00000233570	1	0.554151	0	No		RNU1-129P	ENSG00000206791	1	0.621767	0	No
ENSG00000288729	ENSG00000288729	2	0.893207	1	No		CEP89	ENSG00000121289	1	0.554123	0	No		ELAVL3	ENSG00000196361	1	0.621725	0	No
ENSG00000271936	ENSG00000271936	2	0.893175	1	No		ENSG00000280323	ENSG00000280323	1	0.554105	0	No		ADRB2	ENSG00000169252	1	0.62165	0	No
SEC23A-AS1	ENSG00000258651	2	0.893153	0	No		OPN1MW	ENSG00000268221	1	0.554105	0	No		RPAP3-DT	ENSG00000257433	1	0.621615	0	No
APPBP2-DT	ENSG00000259349	2	0.893142	1	No		RNU6-1273P	ENSG00000199903	1	0.554093	0	No		IGHJ1	ENSG00000211905	1	0.621606	0	No
ENSG00000291077	ENSG00000291077	2	0.893141	0	No		SUSD1	ENSG00000106868	1	0.55409	0	No		CCDC188BP	ENSG00000248409	1	0.621583	0	No
Y_RNA_ENSG00000206840	ENSG00000206840	2	0.893138	1	No		ENSG00000290417	ENSG00000290417	1	0.554022	0	No		MIR934	ENSG00000216060	1	0.621562	0	No
KCNJ16	ENSG00000153822	2	0.893134	1	No		TMEM9B	ENSG00000175348	1	0.554008	0	No		Y_RNA_ENSG00000207320	ENSG00000207320	1	0.621524	0	No
RNU6-566P	ENSG00000252599	2	0.8931	0	No		LINC01729	ENSG00000225640	1	0.554002	0	No		LINC01990	ENSG00000273125	1	0.621523	0	No
MIR190B	ENSG00000215938	2	0.893083	1	No		SLC6A20	ENSG00000163817	1	0.553982	0	No		LINC02448	ENSG00000257230	1	0.621483	0	No
Y_RNA_ENSG00000206858	ENSG00000206858	2	0.893062	1	No		SYS1	ENSG00000204070	1	0.55397	0	No		PRADC1	ENSG00000135617	1	0.62144	0	No
ENSG00000213514	ENSG00000213514	2	0.893052	1	No		CXXC4-AS1	ENSG00000245384	1	0.553954	0	No		CD96	ENSG00000153283	1	0.621391	0	No
LINC01031	ENSG00000232077	2	0.893049	1	No		ZNF490	ENSG00000188033	1	0.553939	0	No		ENSG00000279022	ENSG00000279022	1	0.621348	0	No
ENSG00000258028	ENSG00000258028	2	0.892926	0	No		ENSG00000259098	ENSG00000259098	1	0.553929	0	No		ENSG00000256306	ENSG00000256306	1	0.621337	0	No
PSMD13	ENSG00000185627	2	0.892884	1	No		ENSG00000229664	ENSG00000229664	1	0.553907	0	No		ENSG00000227712	ENSG00000227712	1	0.621332	0	No
ENSG00000230896	ENSG00000230896	2	0.892849	0	No		ENSG00000259212	ENSG00000259212	1	0.553896	0	No		ENSG00000249857	ENSG00000249857	1	0.621306	0	No
ZFAND2A	ENSG00000178381	2	0.892835	1	No		NLRP4	ENSG00000160505	1	0.553891	0	No		CACUL1	ENSG00000151893	1	0.62128	0	No
ENSG00000212590	ENSG00000212590	2	0.89279	1	No		ENSG00000225718	ENSG00000225718	1	0.553889	0	No		ENSG00000254599	ENSG00000254599	1	0.621255	0	No
NBPF13P	ENSG00000283342	2	0.892741	0	No		EOLA1	ENSG00000197620	1	0.553868	0	No		MIR302CHG	ENSG00000249532	1	0.621233	0	No
ENSG00000273805	ENSG00000273805	2	0.892724	0	No		RN7SL237P	ENSG00000264767	1	0.553831	0	No		ZNF511	ENSG00000198546	1	0.621231	0	No
ENSG00000287313	ENSG00000287313	2	0.892724	1	No		MIR553	ENSG00000207750	1	0.553825	0	No		CHMP1B2P	ENSG00000278530	1	0.621214	0	No
SNORA72_ENSG00000199977	ENSG00000199977	2	0.892693	0	No		LINC02442	ENSG00000256077	1	0.553824	0	No		ENSG00000287842	ENSG00000287842	1	0.621208	0	No
RIPPLY2	ENSG00000203877	2	0.892681	1	No		HYAL1	ENSG00000114378	1	0.55379	0	No		ZNF37A	ENSG00000075407	1	0.621179	0	No
ANXA8L1	ENSG00000264230	2	0.892604	0	No		EXOG	ENSG00000157036	1	0.553776	0	No		ENSG00000290449	ENSG00000290449	1	0.621179	0	No
ENSG00000280450	ENSG00000280450	2	0.892574	0	No		RNA5SP176	ENSG00000212258	1	0.553773	0	No		ENSG00000232959	ENSG00000232959	1	0.621148	0	No
ENSG00000253377	ENSG00000253377	2	0.892531	1	No		LRRC37A2	ENSG00000238083	1	0.553735	0	No		ZC3H11A	ENSG00000058673	1	0.621135	0	No
LINC00440	ENSG00000234660	2	0.892485	1	No		GLE1	ENSG00000119392	1	0.55373	0	No		ARNILA	ENSG00000235072	1	0.621125	0	No
LINC02593	ENSG00000223764	2	0.892475	0	No		SIRPA	ENSG00000198053	1	0.55373	0	No		MIR373	ENSG00000199143	1	0.621102	0	No
TSACC	ENSG00000163467	2	0.892448	1	No		PRIM2BP	ENSG00000283453	1	0.553728	0	No		PLEKHM3	ENSG00000178385	1	0.621099	0	No
TBC1D26-AS1	ENSG00000233002	2	0.892448	1	No		ANKRD20A5P_ENSG00000186481	ENSG00000186481	1	0.553704	0	No		HMGN1P37	ENSG00000229237	1	0.621089	0	No
GJD3-AS1	ENSG00000266208	2	0.892393	1	No		ENSG00000239203	ENSG00000239203	1	0.553656	0	No		RNA5SP374	ENSG00000199809	1	0.621074	0	No
PIGG	ENSG00000174227	2	0.892387	1	No		IGBP1-AS1	ENSG00000203588	1	0.553643	0	No		LINC00960	ENSG00000242516	1	0.621071	0	No
NDNF	ENSG00000173376	2	0.892372	1	No		ENSG00000225903	ENSG00000225903	1	0.553636	0	No		RN7SL311P	ENSG00000265892	1	0.621052	0	No
ENSG00000281091	ENSG00000281091	2	0.892345	0	No		NUP62	ENSG00000213024	1	0.55363	0	No		ENSG00000225775	ENSG00000225775	1	0.621041	0	No
BATF2	ENSG00000168062	2	0.892283	1	No		ENSG00000235427	ENSG00000235427	1	0.553626	0	No		FCER1A	ENSG00000179639	1	0.62103	0	No
HULC	ENSG00000285219	2	0.892257	1	No		SNORD62	ENSG00000199411	1	0.553625	0	No		RAB3IL1	ENSG00000167994	1	0.621	0	No
PYDC2-AS1	ENSG00000223812	2	0.892248	1	No		COIL	ENSG00000121058	1	0.553618	0	No		RGMB-AS1	ENSG00000246763	1	0.620992	0	No
ENSG00000288973	ENSG00000288973	2	0.892245	1	No		PPCDC	ENSG00000138621	1	0.553616	0	No		TARP	ENSG00000289746	1	0.620964	0	No
TADA1	ENSG00000152382	2	0.892209	1	No		TMEM30B	ENSG00000182107	1	0.553609	0	No		ENSG00000248774	ENSG00000248774	1	0.620963	0	No
ENSG00000267112	ENSG00000267112	2	0.892205	0	No		ENSG00000254864	ENSG00000254864	1	0.553604	0	No		ENSG00000228919	ENSG00000228919	1	0.620948	0	No
RASA4B	ENSG00000170667	2	0.892184	1	No		ZNF16	ENSG00000170631	1	0.553562	0	No		KIAA0753	ENSG00000198920	1	0.620904	0	No
LINC02997	ENSG00000249364	2	0.892106	1	No		ENSG00000233651	ENSG00000233651	1	0.553546	0	No		DDR1-DT	ENSG00000237775	1	0.620821	0	No
ENSG00000204398	ENSG00000204398	2	0.892085	1	No		GTF2B	ENSG00000137947	1	0.553535	0	No		SFXN5	ENSG00000144040	1	0.620808	0	No
LINC02185	ENSG00000262097	2	0.892016	1	No		ENSG00000236267	ENSG00000236267	1	0.553531	0	No		RNA5SP480	ENSG00000252649	1	0.620782	0	No
LINC01013	ENSG00000228495	2	0.891946	1	No		ENSG00000286393	ENSG00000286393	1	0.553524	0	No		ENSG00000258181	ENSG00000258181	1	0.620741	0	No
LINC02278	ENSG00000251635	2	0.891902	1	No		ST6GALNAC6	ENSG00000160408	1	0.553475	0	No		ANAPC2	ENSG00000176248	1	0.6207	0	No
PSMD6-AS2	ENSG00000239653	2	0.891901	1	No		RNU6-889P	ENSG00000252998	1	0.553469	0	No		Y_RNA_ENSG00000238713	ENSG00000238713	1	0.620638	0	No
ENSG00000277954	ENSG00000277954	2	0.891894	1	No		LINC00221	ENSG00000270816	1	0.553422	0	No		SMC1A	ENSG00000072501	1	0.620572	0	No
LINC01995	ENSG00000244247	2	0.891879	1	No		ENSG00000249731	ENSG00000249731	1	0.553421	0	No		ENOSF1	ENSG00000132199	1	0.620556	0	No
Y_RNA_ENSG00000201498	ENSG00000201498	2	0.89185	1	No		ENSG00000231440	ENSG00000231440	1	0.553379	0	No		RNU6-550P	ENSG00000212359	1	0.620525	0	No
RNY3P13	ENSG00000202412	2	0.891757	0	No		MIR550B1	ENSG00000283237	1	0.553366	0	No		RNA5SP414	ENSG00000274228	1	0.620509	0	No
TMEM199	ENSG00000244045	2	0.891748	1	No		ENSG00000275418	ENSG00000275418	1	0.55335	0	No		ENSG00000212175	ENSG00000212175	1	0.620505	0	No
ENSG00000269578	ENSG00000269578	2	0.891736	1	No		Y_RNA_ENSG00000199222	ENSG00000199222	1	0.553333	0	No		ENSG00000273155	ENSG00000273155	1	0.620447	0	No
ENSG00000233519	ENSG00000233519	2	0.891721	0	No		SDCBPP2	ENSG00000247570	1	0.553283	0	No		SYT1	ENSG00000067715	1	0.620443	0	No
ZBTB7C	ENSG00000184828	2	0.891717	1	No		PPIL6	ENSG00000185250	1	0.553265	0	No		ENSG00000254680	ENSG00000254680	1	0.620437	0	No
ENSG00000253865	ENSG00000253865	2	0.891693	1	No		MLLT10	ENSG00000078403	1	0.553229	0	No		CCDC137	ENSG00000185298	1	0.620418	0	No
Y_RNA_ENSG00000207139	ENSG00000207139	2	0.891564	1	No		RNU4-78P	ENSG00000222872	1	0.553205	0	No		IER3	ENSG00000137331	1	0.620398	0	No
LINC02270	ENSG00000251210	2	0.891559	1	No		ENSG00000279164	ENSG00000279164	1	0.553194	0	No		FXYD3	ENSG00000089356	1	0.620385	0	No
ENSG00000235138	ENSG00000235138	2	0.891544	0	No		NUAK1	ENSG00000074590	1	0.553186	0	No		SHISA5P2	ENSG00000203397	1	0.62037	0	No
ZNF341	ENSG00000131061	2	0.89154	1	No		EXOC6B	ENSG00000144036	1	0.553183	0	No		RBM15	ENSG00000162775	1	0.620325	0	No
RNU6-418P	ENSG00000206762	2	0.891505	1	No		USP48	ENSG00000090686	1	0.553182	0	No		ENSG00000250543	ENSG00000250543	1	0.620276	0	No
NPHP3	ENSG00000113971	2	0.891366	1	No		OR56A3	ENSG00000184478	1	0.553157	0	No		RNF2	ENSG00000121481	1	0.620257	0	No
ZNF441	ENSG00000197044	2	0.891339	0	No		ENSG00000286423	ENSG00000286423	1	0.553125	0	No		DYRK4	ENSG00000010219	1	0.620257	0	No
NAIF1	ENSG00000171169	2	0.891335	0	No		C1QTNF9-AS1	ENSG00000240868	1	0.553112	0	No		MIR553	ENSG00000207750	1	0.620212	0	No
ENSG00000228509	ENSG00000228509	2	0.891307	1	No		CD63-AS1	ENSG00000258056	1	0.55311	0	No		RBBP9	ENSG00000089050	1	0.620203	0	No
TRIM29	ENSG00000137699	2	0.8913	0	No		PTCHD3P1	ENSG00000274985	1	0.553109	0	No		ENSG00000258044	ENSG00000258044	1	0.62017	0	No
ENSG00000238012	ENSG00000238012	2	0.891211	0	No		KIAA1614-AS1	ENSG00000232586	1	0.553098	0	No		ENSG00000255506	ENSG00000255506	1	0.620165	0	No
LINC02851	ENSG00000229611	2	0.891153	0	No		PTPN20CP	ENSG00000278561	1	0.553093	0	No		ENSG00000254396	ENSG00000254396	1	0.620114	0	No
ENSG00000234484	ENSG00000234484	2	0.891084	1	No		ZKSCAN5	ENSG00000196652	1	0.553089	0	No		Y_RNA_ENSG00000252254	ENSG00000252254	1	0.620105	0	No
KRT6C	ENSG00000170465	2	0.891074	0	No		ENSG00000241269	ENSG00000241269	1	0.553082	0	No		PGAP4	ENSG00000165152	1	0.620065	0	No
ENSG00000259575	ENSG00000259575	2	0.891072	1	No		PNN-AS1	ENSG00000259083	1	0.55305	0	No		TENT5C-DT	ENSG00000236866	1	0.619952	0	No
ZNF45	ENSG00000124459	2	0.891059	1	No		ENSG00000289571	ENSG00000289571	1	0.553016	0	No		5S_rRNA_ENSG00000285776	ENSG00000285776	1	0.619947	0	No
BAIAP2L1	ENSG00000006453	2	0.891055	1	No		RN7SKP287	ENSG00000252355	1	0.552964	0	No		NAMPT	ENSG00000105835	1	0.61993	0	No
LINC02122	ENSG00000248474	2	0.890989	1	No		SLC19A3	ENSG00000135917	1	0.552934	0	No		SERF1A	ENSG00000172058	1	0.619924	0	No
ENSG00000254092	ENSG00000254092	2	0.89098	1	No		RPL26L1-AS1	ENSG00000204758	1	0.552921	0	No		TREM1	ENSG00000124731	1	0.619921	0	No
ENSG00000287264	ENSG00000287264	2	0.890977	0	No		ENSG00000181123	ENSG00000181123	1	0.552898	0	No		ZNF674-AS1	ENSG00000230844	1	0.619885	0	No
ENSG00000249406	ENSG00000249406	2	0.890969	0	No		ENSG00000251838	ENSG00000251838	1	0.552876	0	No		ENSA	ENSG00000143420	1	0.61984	0	No
BZW1P1	ENSG00000236686	2	0.89094	0	No		REXO5	ENSG00000005189	1	0.552834	0	No		MRPL52	ENSG00000172590	1	0.619824	0	No
ENSG00000237265	ENSG00000237265	2	0.890931	1	No		MGAT5	ENSG00000152127	1	0.552826	0	No		MIR362	ENSG00000208015	1	0.619778	0	No
Y_RNA_ENSG00000274967	ENSG00000274967	2	0.890898	1	No		GALNT5	ENSG00000136542	1	0.552812	0	No		MIR3201	ENSG00000266508	1	0.619776	0	No
KYAT1	ENSG00000171097	2	0.890886	1	No		CREM	ENSG00000095794	1	0.552788	0	No		SLC7A14-AS1	ENSG00000285051	1	0.619757	0	No
ENSG00000285790	ENSG00000285790	2	0.890879	1	No		KRT16P3	ENSG00000291196	1	0.552763	0	No		ENSG00000289878	ENSG00000289878	1	0.619667	0	No
Y_RNA_ENSG00000199476	ENSG00000199476	2	0.890878	0	No		MIR4311	ENSG00000263512	1	0.552754	0	No		SNHG32	ENSG00000204387	1	0.619667	0	No
ZNRD2-DT	ENSG00000260233	2	0.890873	0	No		ENSG00000286517	ENSG00000286517	1	0.552684	0	No		LHX5-AS1	ENSG00000257935	1	0.619636	0	No
LINC00680	ENSG00000290555	2	0.890861	1	No		ENSG00000259998	ENSG00000259998	1	0.552662	0	No		LURAP1L-AS1	ENSG00000235448	1	0.619601	0	No
Y_RNA_ENSG00000202279	ENSG00000202279	2	0.890744	1	No		RPL13AP3	ENSG00000177350	1	0.552635	0	No		GNG12-AS1	ENSG00000232284	1	0.61957	0	No
PWRN1	ENSG00000259905	2	0.890666	1	No		RPL39	ENSG00000198918	1	0.552614	0	No		ENSG00000293227	ENSG00000293227	1	0.619555	0	No
SNHG17	ENSG00000196756	2	0.890621	1	No		LINC02511	ENSG00000248869	1	0.552604	0	No		PRAMENP	ENSG00000290847	1	0.61953	0	No
HOXB8	ENSG00000120068	2	0.890618	1	No		RNU6-428P	ENSG00000199812	1	0.552604	0	No		ENSG00000278992	ENSG00000278992	1	0.619488	0	No
ATP13A5-AS1	ENSG00000236508	2	0.890481	1	No		C9orf78P2	ENSG00000224569	1	0.55259	0	No		RIT2	ENSG00000152214	1	0.619474	0	No
RNU7-28P	ENSG00000252568	2	0.890385	0	No		CD248	ENSG00000174807	1	0.552586	0	No		Y_RNA_ENSG00000201031	ENSG00000201031	1	0.619392	0	No
ENSG00000290711	ENSG00000290711	2	0.890384	1	No		DHRS7	ENSG00000100612	1	0.552572	0	No		EPHA4	ENSG00000116106	1	0.619339	0	No
ENSG00000241792	ENSG00000241792	2	0.890355	1	No		KCNG2	ENSG00000178342	1	0.552565	0	No		LINC01422	ENSG00000223704	1	0.619333	0	No
TMEM108-AS1	ENSG00000251011	2	0.890336	1	No		NOP53-AS1	ENSG00000269656	1	0.552563	0	No		LINC02057	ENSG00000249279	1	0.619279	0	No
KRT8P12	ENSG00000229320	2	0.890237	1	No		ENSG00000286291	ENSG00000286291	1	0.55256	0	No		BTNL10P	ENSG00000215811	1	0.619265	0	No
LINC01167	ENSG00000224758	2	0.89021	0	No		ENSG00000258461	ENSG00000258461	1	0.552467	0	No		STIMATE-MUSTN1	ENSG00000248592	1	0.619243	0	No
LINC01493	ENSG00000254562	2	0.890174	1	No		EML3	ENSG00000149499	1	0.552447	0	No		ENSG00000227863	ENSG00000227863	1	0.619239	0	No
TMEM105	ENSG00000185332	2	0.8901	1	No		RNU6-342P	ENSG00000207251	1	0.552447	0	No		ENSG00000236129	ENSG00000236129	1	0.619232	0	No
ENSG00000258772	ENSG00000258772	2	0.890082	1	No		IGLC7	ENSG00000211685	1	0.552437	0	No		ENSG00000257962	ENSG00000257962	1	0.619232	0	No
ENSG00000254844	ENSG00000254844	2	0.890076	1	No		TMEM263	ENSG00000151135	1	0.552437	0	No		MFSD14A	ENSG00000156875	1	0.619172	0	No
GINS3	ENSG00000181938	2	0.890041	1	No		LINC02263	ENSG00000228358	1	0.552432	0	No		ENSG00000226679	ENSG00000226679	1	0.619171	0	No
MKS1	ENSG00000011143	2	0.889967	1	No		LEPROTL1	ENSG00000104660	1	0.552423	0	No		LINC01980	ENSG00000225548	1	0.61917	0	No
RNA5SP36	ENSG00000222129	2	0.889907	1	No		CKMT1A	ENSG00000223572	1	0.552422	0	No		MIR548F2	ENSG00000221782	1	0.619153	0	No
ENSG00000291044	ENSG00000291044	2	0.889861	1	No		RNU6-979P	ENSG00000206623	1	0.552417	0	No		AKR1B10	ENSG00000198074	1	0.619144	0	No
WIZ	ENSG00000011451	2	0.889796	0	No		ENSG00000261208	ENSG00000261208	1	0.552414	0	No		SYNJ2BP-COX16	ENSG00000258644	1	0.619046	0	No
ENSG00000250137	ENSG00000250137	2	0.889794	1	No		KIAA0513	ENSG00000135709	1	0.552392	0	No		TRIM47	ENSG00000132481	1	0.61904	0	No
POLM	ENSG00000122678	2	0.889785	1	No		NSUN5P1	ENSG00000291151	1	0.55238	0	No		ENSG00000279933	ENSG00000279933	1	0.619002	0	No
LINC02524	ENSG00000233534	2	0.889771	0	No		PWP1	ENSG00000136045	1	0.552375	0	No		SMIM30	ENSG00000214194	1	0.619002	0	No
ENSG00000262691	ENSG00000262691	2	0.889742	1	No		TMEM199	ENSG00000244045	1	0.55237	0	No		RNF138	ENSG00000134758	1	0.618901	0	No
BRICD5	ENSG00000182685	2	0.889741	1	No		RRP8	ENSG00000132275	1	0.552353	0	No		ENSG00000223612	ENSG00000223612	1	0.618818	0	No
MDM1	ENSG00000111554	2	0.889566	1	No		DRD4	ENSG00000069696	1	0.552346	0	No		TMEM184C-DT	ENSG00000251298	1	0.618805	0	No
LMOD2	ENSG00000170807	2	0.889547	1	No		ENSG00000287687	ENSG00000287687	1	0.552337	0	No		MIR450B	ENSG00000216001	1	0.61874	0	No
LINC02862	ENSG00000237571	2	0.889518	0	No		ENSG00000291112	ENSG00000291112	1	0.552336	0	No		EPRS1	ENSG00000136628	1	0.61869	0	No
RPL31P4	ENSG00000213598	2	0.88951	0	No		ENSG00000201807	ENSG00000201807	1	0.552332	0	No		ENSG00000253059	ENSG00000253059	1	0.618664	0	No
KRT77	ENSG00000189182	2	0.889485	1	No		ENSG00000286590	ENSG00000286590	1	0.552325	0	No		RNU4-61P	ENSG00000223175	1	0.618622	0	No
PRPSAP1	ENSG00000161542	2	0.889418	1	No		BNC2-AS1	ENSG00000234779	1	0.552324	0	No		VN2R19P	ENSG00000235974	1	0.61856	0	No
RNU6-420P	ENSG00000239001	2	0.889409	1	No		CCDC149	ENSG00000181982	1	0.552315	0	No		ESRP2	ENSG00000103067	1	0.618531	0	No
ENSG00000288964	ENSG00000288964	2	0.889345	0	No		GRTP1	ENSG00000139835	1	0.552291	0	No		DIDO1	ENSG00000101191	1	0.618526	0	No
GRK4	ENSG00000125388	2	0.889344	1	No		BMS1	ENSG00000165733	1	0.552279	0	No		PCDHGA3	ENSG00000254245	1	0.618512	0	No
TRIM64B	ENSG00000189253	2	0.889323	1	No		MAGOH2P	ENSG00000264176	1	0.552271	0	No		Y_RNA_ENSG00000206699	ENSG00000206699	1	0.618496	0	No
HSD17B7P2_ENSG00000099251	ENSG00000099251	2	0.889312	1	No		ARL6IP6	ENSG00000177917	1	0.55227	0	No		ZNF496	ENSG00000162714	1	0.618487	0	No
ABCD4	ENSG00000119688	2	0.889282	1	No		SUCLG2-DT	ENSG00000241316	1	0.552261	0	No		ZNF697	ENSG00000143067	1	0.618424	0	No
ENSG00000231683	ENSG00000231683	2	0.889274	1	No		RAB11FIP5	ENSG00000135631	1	0.552252	0	No		ENSG00000284612	ENSG00000284612	1	0.618421	0	No
CALML5	ENSG00000178372	2	0.889267	0	No		RNA5SP31	ENSG00000223076	1	0.552234	0	No		SMARCA5	ENSG00000153147	1	0.618411	0	No
ENSG00000278266	ENSG00000278266	2	0.889234	0	No		LIMD2	ENSG00000136490	1	0.552233	0	No		ENSG00000288042	ENSG00000288042	1	0.61841	0	No
RNU7-69P	ENSG00000252178	2	0.889221	0	No		LINC02696	ENSG00000254427	1	0.552224	0	No		MRTFA-AS1	ENSG00000232564	1	0.618365	0	No
U8_ENSG00000202269	ENSG00000202269	2	0.889045	1	No		RCBTB1	ENSG00000136144	1	0.552206	0	No		ENSG00000250604	ENSG00000250604	1	0.61828	0	No
MIR4686	ENSG00000265258	2	0.88896	1	No		RNA5SP223	ENSG00000202044	1	0.552202	0	No		ENSG00000277879	ENSG00000277879	1	0.618253	0	No
MCM8-AS1	ENSG00000278719	2	0.888921	1	No		ENSG00000260664	ENSG00000260664	1	0.552197	0	No		LINC02233	ENSG00000250488	1	0.618251	0	No
ENSG00000261457	ENSG00000261457	2	0.888904	1	No		SNORD38C	ENSG00000207109	1	0.552173	0	No		RNU6-915P	ENSG00000201813	1	0.618215	0	No
STX4	ENSG00000103496	2	0.888893	1	No		Y_RNA_ENSG00000222072	ENSG00000222072	1	0.552173	0	No		ENSG00000229914	ENSG00000229914	1	0.618169	0	No
MIR2355	ENSG00000253008	2	0.888861	0	No		CYP2U1-AS1	ENSG00000245293	1	0.552169	0	No		PDZD2	ENSG00000133401	1	0.618153	0	No
LINC00368	ENSG00000225870	2	0.888845	0	No		ENSG00000259620	ENSG00000259620	1	0.552149	0	No		ZCRB1P1	ENSG00000224208	1	0.618114	0	No
U3_ENSG00000212539	ENSG00000212539	2	0.8888	0	No		PGP	ENSG00000184207	1	0.552135	0	No		SLC7A6OS	ENSG00000103061	1	0.618098	0	No
DNAJC1	ENSG00000136770	2	0.888715	1	No		CDIN1	ENSG00000186073	1	0.552115	0	No		MIR218-1	ENSG00000207732	1	0.618074	0	No
GUSBP5	ENSG00000236296	2	0.888664	1	No		DMAC1	ENSG00000137038	1	0.552113	0	No		RHOA-IT1	ENSG00000235908	1	0.618066	0	No
MIR4641	ENSG00000266494	2	0.888652	0	No		RNA5SP107	ENSG00000223290	1	0.552089	0	No		MARCHF6-DT	ENSG00000259802	1	0.618001	0	No
TBC1D16	ENSG00000167291	2	0.888636	1	No		ENSG00000279069	ENSG00000279069	1	0.552072	0	No		PLAUR	ENSG00000011422	1	0.617999	0	No
LINC02904	ENSG00000177335	2	0.888551	0	No		NRM	ENSG00000137404	1	0.552065	0	No		CCL15	ENSG00000275528	1	0.617943	0	No
SLC33A1	ENSG00000169359	2	0.888529	0	No		ENSG00000261222	ENSG00000261222	1	0.552047	0	No		BTN2A2	ENSG00000124508	1	0.617934	0	No
MIR3974	ENSG00000283665	2	0.888512	1	No		FEM1B	ENSG00000169018	1	0.552046	0	No		ENSG00000225279	ENSG00000225279	1	0.617922	0	No
ZFHX2	ENSG00000136367	2	0.888424	1	No		SNORD116-10	ENSG00000200661	1	0.552044	0	No		LINC02609	ENSG00000233593	1	0.617891	0	No
CHTOP	ENSG00000160679	2	0.888418	1	No		LINC02175	ENSG00000262155	1	0.552039	0	No		ENSG00000291003	ENSG00000291003	1	0.617886	0	No
RNU6-1168P	ENSG00000212133	2	0.888387	0	No		TENT5C-DT	ENSG00000236866	1	0.552039	0	No		MIR590	ENSG00000207741	1	0.617884	0	No
TMEM267	ENSG00000151881	2	0.888332	1	No		GUSBP4	ENSG00000239650	1	0.552037	0	No		GATD1-DT	ENSG00000255284	1	0.617877	0	No
RNA5SP298	ENSG00000201861	2	0.88833	1	No		UVRAG	ENSG00000198382	1	0.552036	0	No		NDUFAF2	ENSG00000164182	1	0.617871	0	No
MTHFSD	ENSG00000103248	2	0.888315	0	No		SRGAP3-AS2	ENSG00000228723	1	0.552006	0	No		LINC02997	ENSG00000249364	1	0.617871	0	No
Y_RNA_ENSG00000201573	ENSG00000201573	2	0.888296	0	No		ENSG00000288034	ENSG00000288034	1	0.552005	0	No		LAGE3	ENSG00000196976	1	0.617854	0	No
GRM8-AS1	ENSG00000236340	2	0.888241	0	No		SOBP	ENSG00000112320	1	0.552001	0	No		ENSG00000278902	ENSG00000278902	1	0.617854	0	No
ZSCAN18	ENSG00000121413	2	0.888204	0	No		ENSG00000280434	ENSG00000280434	1	0.552	0	No		ENSG00000232930	ENSG00000232930	1	0.617852	0	No
LINC01446	ENSG00000205628	2	0.88816	1	No		CASC19	ENSG00000254166	1	0.551999	0	No		DHRS12	ENSG00000102796	1	0.617788	0	No
GRM7-AS3	ENSG00000226258	2	0.888157	1	No		CFAP44	ENSG00000206530	1	0.551996	0	No		LINC01610	ENSG00000237643	1	0.617788	0	No
ENSG00000260496	ENSG00000260496	2	0.888151	0	No		ARL8BP2	ENSG00000214812	1	0.55199	0	No		POC1B	ENSG00000139323	1	0.617744	0	No
ATP6V1F	ENSG00000128524	2	0.888109	1	No		UBC	ENSG00000150991	1	0.551948	0	No		ENSG00000244327	ENSG00000244327	1	0.617732	0	No
ENSG00000233942	ENSG00000233942	2	0.888106	0	No		LINC01917	ENSG00000260433	1	0.551915	0	No		ENSG00000258600	ENSG00000258600	1	0.61773	0	No
RNU4-80P	ENSG00000200070	2	0.888101	0	No		ENSG00000268505	ENSG00000268505	1	0.551909	0	No		TRAJ36	ENSG00000276699	1	0.617723	0	No
RNA5SP206	ENSG00000252512	2	0.888057	0	No		FBXL17	ENSG00000145743	1	0.551899	0	No		UNG	ENSG00000076248	1	0.617717	0	No
ENSG00000255126	ENSG00000255126	2	0.887972	1	No		BCHE	ENSG00000114200	1	0.551892	0	No		ENSG00000248431	ENSG00000248431	1	0.617681	0	No
ENSG00000252349	ENSG00000252349	2	0.887967	0	No		PPIE	ENSG00000084072	1	0.551883	0	No		ENSG00000224731	ENSG00000224731	1	0.617672	0	No
ZNF407-AS1	ENSG00000264247	2	0.887944	0	No		ENSG00000257997	ENSG00000257997	1	0.551871	0	No		MIR3925	ENSG00000263894	1	0.617656	0	No
RAD51D	ENSG00000185379	2	0.887905	1	No		C7orf25	ENSG00000136197	1	0.551827	0	No		ENSG00000290400	ENSG00000290400	1	0.617646	0	No
RNU6-512P	ENSG00000201308	2	0.887901	1	No		TMSB4Y	ENSG00000154620	1	0.551807	0	No		LRRC58	ENSG00000163428	1	0.617634	0	No
TMEM98	ENSG00000006042	2	0.887837	1	No		MYLK4	ENSG00000145949	1	0.551803	0	No		MTF2	ENSG00000143033	1	0.617619	0	No
RPS6KB2-AS1	ENSG00000255949	2	0.887827	1	No		ENSG00000266365	ENSG00000266365	1	0.551799	0	No		MIR875	ENSG00000216069	1	0.617613	0	No
RNU4-31P	ENSG00000206938	2	0.887814	0	No		CAHM	ENSG00000270419	1	0.551789	0	No		DNAJC9-AS1_ENSG00000227540	ENSG00000227540	1	0.617547	0	No
SNRPD3	ENSG00000100028	2	0.887777	1	No		BRDT	ENSG00000137948	1	0.551774	0	No		RCCD1	ENSG00000166965	1	0.617505	0	No
PCDHGA7	ENSG00000253537	2	0.887774	1	No		RNA5SP397	ENSG00000212625	1	0.551771	0	No		RNU4-34P	ENSG00000222363	1	0.61749	0	No
Y_RNA_ENSG00000199780	ENSG00000199780	2	0.88774	1	No		ENSG00000286402	ENSG00000286402	1	0.551764	0	No		RHOJ	ENSG00000126785	1	0.617472	0	No
Y_RNA_ENSG00000202019	ENSG00000202019	2	0.887729	1	No		GARRE1	ENSG00000166398	1	0.551761	0	No		Y_RNA_ENSG00000201075	ENSG00000201075	1	0.617461	0	No
IGHV2-26	ENSG00000211951	2	0.887636	1	No		RNPC3-DT	ENSG00000224613	1	0.55176	0	No		CYP20A1	ENSG00000119004	1	0.617456	0	No
SNHG21	ENSG00000250988	2	0.887618	1	No		RNU6-1247P	ENSG00000252431	1	0.551759	0	No		CCDC146	ENSG00000135205	1	0.617389	0	No
ENSG00000254625	ENSG00000254625	2	0.887538	1	No		ENSG00000253730	ENSG00000253730	1	0.551724	0	No		MKRN2	ENSG00000075975	1	0.617366	0	No
PPP1R35	ENSG00000160813	2	0.887425	1	No		IGSF3	ENSG00000143061	1	0.551711	0	No		RN7SKP6	ENSG00000201665	1	0.617319	0	No
LINC02608	ENSG00000226251	2	0.88742	1	No		SRSF6	ENSG00000124193	1	0.551686	0	No		ENSG00000244650	ENSG00000244650	1	0.617268	0	No
MIR331	ENSG00000199172	2	0.887419	1	No		ENSG00000259410	ENSG00000259410	1	0.551674	0	No		ENSG00000235143	ENSG00000235143	1	0.617258	0	No
SNX30	ENSG00000148158	2	0.887387	1	No		RNU6-931P	ENSG00000200720	1	0.551648	0	No		ENSG00000274944	ENSG00000274944	1	0.617245	0	No
RNU6-1012P	ENSG00000252415	2	0.887147	0	No		ZBTB40-IT1	ENSG00000237200	1	0.551624	0	No		EVPLL	ENSG00000214860	1	0.617234	0	No
RNU6-296P	ENSG00000207338	2	0.887135	1	No		KSR2	ENSG00000171435	1	0.551609	0	No		ENSG00000253162	ENSG00000253162	1	0.617232	0	No
RRP7A	ENSG00000189306	2	0.887122	1	No		H4C1	ENSG00000278637	1	0.551597	0	No		Y_RNA_ENSG00000252374	ENSG00000252374	1	0.617232	0	No
ENSG00000225106	ENSG00000225106	2	0.887102	1	No		ENSG00000279491	ENSG00000279491	1	0.55158	0	No		PSTK	ENSG00000179988	1	0.617203	0	No
FOLR1P1	ENSG00000256518	2	0.887062	1	No		SEPHS1P1	ENSG00000182722	1	0.551549	0	No		ENSG00000260496	ENSG00000260496	1	0.617184	0	No
TSHZ3	ENSG00000121297	2	0.887033	1	No		ITGB3BP	ENSG00000142856	1	0.55152	0	No		RN7SL861P	ENSG00000243173	1	0.617174	0	No
ENSG00000263278	ENSG00000263278	2	0.887011	0	No		THOC7-AS1	ENSG00000240549	1	0.551491	0	No		ENSG00000282836	ENSG00000282836	1	0.617171	0	No
LYSET	ENSG00000153485	2	0.887007	1	No		MIR548I4	ENSG00000221494	1	0.551475	0	No		PHF19	ENSG00000119403	1	0.617169	0	No
ENSG00000259591	ENSG00000259591	2	0.886934	1	No		ENSG00000252461	ENSG00000252461	1	0.551452	0	No		ENSG00000267698	ENSG00000267698	1	0.617139	0	No
ENSG00000288612	ENSG00000288612	2	0.8869	1	No		PTPN20	ENSG00000204179	1	0.551439	0	No		ENSG00000230322	ENSG00000230322	1	0.617111	0	No
RNU6-288P	ENSG00000200560	2	0.886824	1	No		ADPGK-AS1	ENSG00000260898	1	0.551434	0	No		MIR758	ENSG00000211582	1	0.617111	0	No
RNU6-1191P	ENSG00000252608	2	0.886823	1	No		ENSG00000237414	ENSG00000237414	1	0.551429	0	No		ENSG00000258534	ENSG00000258534	1	0.617088	0	No
ENSG00000203971	ENSG00000203971	2	0.886804	1	No		ENSG00000284418	ENSG00000284418	1	0.551428	0	No		CHRNA5	ENSG00000169684	1	0.617059	0	No
LINC03059	ENSG00000258592	2	0.886797	1	No		LARS1	ENSG00000133706	1	0.551425	0	No		ENSG00000233987	ENSG00000233987	1	0.61699	0	No
ENSG00000279026	ENSG00000279026	2	0.886764	1	No		MED1	ENSG00000125686	1	0.551406	0	No		IQCK	ENSG00000174628	1	0.616976	0	No
NLGN1	ENSG00000169760	2	0.886644	1	No		ENSG00000257872	ENSG00000257872	1	0.551388	0	No		ENSG00000260070	ENSG00000260070	1	0.61695	0	No
SNORD91A	ENSG00000212163	2	0.886625	0	No		RNU5E-4P	ENSG00000201801	1	0.55137	0	No		ENSG00000235321	ENSG00000235321	1	0.616849	0	No
SOCS2-AS1	ENSG00000246985	2	0.8866	0	No		RPLP0	ENSG00000089157	1	0.55137	0	No		SLC6A6	ENSG00000131389	1	0.61683	0	No
ENSG00000238316	ENSG00000238316	2	0.886539	1	No		ENSG00000267397	ENSG00000267397	1	0.551358	0	No		CACNA2D4	ENSG00000151062	1	0.616813	0	No
ENSG00000253664	ENSG00000253664	2	0.886483	1	No		LINC01749	ENSG00000272259	1	0.551337	0	No		HAUS4	ENSG00000092036	1	0.616798	0	No
IRAG1	ENSG00000072952	2	0.88648	1	No		ENSG00000287351	ENSG00000287351	1	0.55132	0	No		ENSG00000287893	ENSG00000287893	1	0.61679	0	No
ENSG00000286590	ENSG00000286590	2	0.886431	1	No		ESRG	ENSG00000265992	1	0.551295	0	No		ENSG00000228735	ENSG00000228735	1	0.616789	0	No
Y_RNA_ENSG00000200855	ENSG00000200855	2	0.886319	1	No		ENSG00000288856	ENSG00000288856	1	0.551262	0	No		CFAP206	ENSG00000272514	1	0.616785	0	No
ENSG00000234977	ENSG00000234977	2	0.886281	0	No		ARPC1A	ENSG00000241685	1	0.55126	0	No		ENSG00000264895	ENSG00000264895	1	0.616768	0	No
RNU6-138P	ENSG00000251761	2	0.886222	1	No		SMG9	ENSG00000105771	1	0.551259	0	No		TBCK	ENSG00000145348	1	0.616765	0	No
ENSG00000241954	ENSG00000241954	2	0.886142	0	No		ENSG00000234185	ENSG00000234185	1	0.551236	0	No		COPG2IT1	ENSG00000286214	1	0.616696	0	No
ENSG00000251613	ENSG00000251613	2	0.886099	1	No		HOGA1	ENSG00000241935	1	0.55122	0	No		VN1R6P	ENSG00000174677	1	0.616668	0	No
RNY1P14	ENSG00000207155	2	0.886088	1	No		KCNAB3	ENSG00000170049	1	0.551203	0	No		LINC02970	ENSG00000273812	1	0.616667	0	No
ENSG00000291047	ENSG00000291047	2	0.886052	1	No		ZNF711	ENSG00000147180	1	0.551144	0	No		HMGN1P38	ENSG00000253954	1	0.61666	0	No
TRIM65	ENSG00000141569	2	0.886051	1	No		TRMT6	ENSG00000089195	1	0.551137	0	No		ENSG00000248261	ENSG00000248261	1	0.616642	0	No
LINC01899	ENSG00000265352	2	0.885878	1	No		RNU7-12P	ENSG00000251839	1	0.551129	0	No		LINC01166	ENSG00000232903	1	0.61664	0	No
EPIST	ENSG00000249082	2	0.885815	1	No		Y_RNA_ENSG00000207326	ENSG00000207326	1	0.551128	0	No		Y_RNA_ENSG00000207101	ENSG00000207101	1	0.616596	0	No
TMCC2	ENSG00000133069	2	0.885708	1	No		LBX1-AS1	ENSG00000227128	1	0.551126	0	No		MIR4460	ENSG00000265691	1	0.616593	0	No
Y_RNA_ENSG00000223080	ENSG00000223080	2	0.885622	0	No		SMIM8	ENSG00000111850	1	0.551092	0	No		CENPB	ENSG00000125817	1	0.616586	0	No
FER1L6-AS2	ENSG00000253868	2	0.885484	1	No		ENSG00000207022	ENSG00000207022	1	0.551078	0	No		STARD7-AS1	ENSG00000204685	1	0.61658	0	No
ENSG00000259407	ENSG00000259407	2	0.885481	1	No		TBC1D22A-DT	ENSG00000260708	1	0.551065	0	No		ENSG00000290531	ENSG00000290531	1	0.616545	0	No
ENTR1P1	ENSG00000256704	2	0.885445	0	No		MIR4307HG	ENSG00000257612	1	0.551062	0	No		ENSG00000248962	ENSG00000248962	1	0.61654	0	No
LINC01918	ENSG00000226508	2	0.885398	0	No		TPK1	ENSG00000196511	1	0.551005	0	No		DHRS4L1_ENSG00000225766	ENSG00000225766	1	0.616524	0	No
BMP2KL	ENSG00000204113	2	0.885394	1	No		ZNF613	ENSG00000176024	1	0.550984	0	No		RNU6-657P	ENSG00000206631	1	0.616505	0	No
LINC00687	ENSG00000228422	2	0.885303	1	No		Y_RNA_ENSG00000201884	ENSG00000201884	1	0.550979	0	No		TRAJ38	ENSG00000211851	1	0.616501	0	No
HTATIP2	ENSG00000109854	2	0.885286	1	No		ENSG00000286388	ENSG00000286388	1	0.550973	0	No		DYNC2LI1	ENSG00000138036	1	0.616491	0	No
RNU1-124P	ENSG00000200731	2	0.885223	0	No		SFR1	ENSG00000156384	1	0.550959	0	No		ARPIN	ENSG00000242498	1	0.616478	0	No
MIR4466	ENSG00000271899	2	0.885174	1	No		LINC01976	ENSG00000261514	1	0.550946	0	No		LINC02751	ENSG00000254946	1	0.616465	0	No
RNA5SP61	ENSG00000252262	2	0.885132	1	No		EGLN3	ENSG00000129521	1	0.550935	0	No		MAPK6-DT	ENSG00000259438	1	0.61645	0	No
ENSG00000215022	ENSG00000215022	2	0.885118	1	No		ENSG00000281460	ENSG00000281460	1	0.550924	0	No		RNA5SP135	ENSG00000252828	1	0.61644	0	No
ENSG00000291259	ENSG00000291259	2	0.885105	0	No		ENSG00000227386	ENSG00000227386	1	0.550918	0	No		RNU7-188P	ENSG00000252872	1	0.616429	0	No
SIX1	ENSG00000126778	2	0.885049	1	No		TRIT1	ENSG00000043514	1	0.550894	0	No		ENSG00000255655	ENSG00000255655	1	0.616425	0	No
ENSG00000230551	ENSG00000230551	2	0.885024	0	No		DMWD	ENSG00000185800	1	0.550883	0	No		NAXE	ENSG00000163382	1	0.616372	0	No
MIR663AHG	ENSG00000227195	2	0.885	0	No		CCDC162P_ENSG00000293541	ENSG00000293541	1	0.550882	0	No		ENSG00000242536	ENSG00000242536	1	0.616367	0	No
LINC02201	ENSG00000251538	2	0.88495	1	No		RN7SKP115	ENSG00000200047	1	0.55087	0	No		PPIAP72	ENSG00000174715	1	0.616352	0	No
EFCAB11	ENSG00000140025	2	0.884897	1	No		RNU6-851P	ENSG00000207295	1	0.550817	0	No		MIA2-AS1	ENSG00000258940	1	0.616348	0	No
SNX21	ENSG00000124104	2	0.884895	1	No		ENSG00000253871	ENSG00000253871	1	0.550789	0	No		IMMP1L	ENSG00000148950	1	0.616323	0	No
ENSG00000283627	ENSG00000283627	2	0.884724	0	No		FAM86FP	ENSG00000164845	1	0.550788	0	No		PDIA3P1	ENSG00000180867	1	0.616315	0	No
PROK2	ENSG00000163421	2	0.884711	1	No		RPL23AP53	ENSG00000223508	1	0.550773	0	No		LINC01473	ENSG00000237877	1	0.616313	0	No
UPF3AP1	ENSG00000226478	2	0.884677	1	No		PTPRN2-AS1	ENSG00000233038	1	0.550743	0	No		SLC25A20	ENSG00000178537	1	0.616313	0	No
ENSG00000235575	ENSG00000235575	2	0.88467	1	No		ENSG00000259914	ENSG00000259914	1	0.550737	0	No		ENSG00000238201	ENSG00000238201	1	0.616301	0	No
TUBBP6	ENSG00000235207	2	0.884663	1	No		AGBL1-AS1	ENSG00000260125	1	0.550734	0	No		ENSG00000261625	ENSG00000261625	1	0.61628	0	No
SPATA31A5	ENSG00000276581	2	0.884661	1	No		ENSG00000276075	ENSG00000276075	1	0.550734	0	No		ENSG00000233845	ENSG00000233845	1	0.616255	0	No
ENSG00000258683	ENSG00000258683	2	0.884627	0	No		COL11A1	ENSG00000060718	1	0.550722	0	No		ENSG00000253326	ENSG00000253326	1	0.616245	0	No
LINC03009	ENSG00000290873	2	0.884616	1	No		ENSG00000291138	ENSG00000291138	1	0.550715	0	No		RNU6-888P	ENSG00000199880	1	0.616243	0	No
DOK3	ENSG00000146094	2	0.884421	1	No		SLED1	ENSG00000249138	1	0.550701	0	No		ENSG00000181123	ENSG00000181123	1	0.616222	0	No
ENSG00000254039	ENSG00000254039	2	0.884356	1	No		REEP3	ENSG00000165476	1	0.550698	0	No		NDUFC2	ENSG00000151366	1	0.616198	0	No
ENSG00000224644	ENSG00000224644	2	0.884352	0	No		IBA57-DT	ENSG00000203684	1	0.550688	0	No		RNU6-304P	ENSG00000201725	1	0.616196	0	No
RNU6-603P	ENSG00000223335	2	0.884302	0	No		ENSG00000267733	ENSG00000267733	1	0.550682	0	No		ZBTB20-AS3	ENSG00000239946	1	0.616118	0	No
ENSG00000250001	ENSG00000250001	2	0.88423	1	No		PUDP	ENSG00000130021	1	0.550634	0	No		AMZ2P1_ENSG00000291140	ENSG00000291140	1	0.61608	0	No
RRP7BP	ENSG00000291035	2	0.884188	1	No		ENSG00000259437	ENSG00000259437	1	0.550621	0	No		BCL2L1	ENSG00000171552	1	0.616037	0	No
ENSG00000261168	ENSG00000261168	2	0.884136	1	No		ENSG00000279918	ENSG00000279918	1	0.550617	0	No		Metazoa_SRP_ENSG00000275362	ENSG00000275362	1	0.616033	0	No
ENSG00000286895	ENSG00000286895	2	0.884123	1	No		KLF10	ENSG00000155090	1	0.550611	0	No		EMC1	ENSG00000127463	1	0.615975	0	No
RASGRF2-AS1	ENSG00000251450	2	0.884114	1	No		ENSG00000290552	ENSG00000290552	1	0.55061	0	No		DLEU7	ENSG00000186047	1	0.615975	0	No
GEMIN8	ENSG00000046647	2	0.884047	1	No		ZCCHC9	ENSG00000131732	1	0.55061	0	No		LINC01545	ENSG00000204904	1	0.615926	0	No
LINC02777	ENSG00000232453	2	0.884033	1	No		PODNL1	ENSG00000132000	1	0.550577	0	No		LINC01965	ENSG00000256637	1	0.615853	0	No
ENSG00000223697	ENSG00000223697	2	0.883913	0	No		SCAMP1	ENSG00000085365	1	0.550539	0	No		ENSG00000291176	ENSG00000291176	1	0.615797	0	No
ENSG00000253659	ENSG00000253659	2	0.883905	0	No		CD40	ENSG00000101017	1	0.550488	0	No		MRPL24	ENSG00000143314	1	0.61571	0	No
CIRBP-AS1	ENSG00000267493	2	0.883888	1	No		ITK	ENSG00000113263	1	0.550481	0	No		ENSG00000235096	ENSG00000235096	1	0.61565	0	No
CCDC86-AS1	ENSG00000256813	2	0.883758	1	No		TTTY19	ENSG00000232419	1	0.55047	0	No		MIR4742	ENSG00000266618	1	0.615525	0	No
LINC00899	ENSG00000231711	2	0.883758	1	No		ENSG00000270019	ENSG00000270019	1	0.550468	0	No		ST13	ENSG00000100380	1	0.6155	0	No
RNU5A-3P	ENSG00000254172	2	0.883741	0	No		ENSG00000278992	ENSG00000278992	1	0.550467	0	No		SPNS3	ENSG00000182557	1	0.615498	0	No
ENSG00000223969	ENSG00000223969	2	0.883715	0	No		LINC02765	ENSG00000234476	1	0.550455	0	No		RNA5SP151	ENSG00000202502	1	0.61549	0	No
PIGR	ENSG00000162896	2	0.883701	0	No		ERCC6L2	ENSG00000182150	1	0.550445	0	No		ENSG00000232537	ENSG00000232537	1	0.615489	0	No
GLRX	ENSG00000173221	2	0.883667	1	No		ATP7B	ENSG00000123191	1	0.550436	0	No		RASD2	ENSG00000100302	1	0.615457	0	No
CLEC12A-AS1	ENSG00000231560	2	0.883569	0	No		ENSG00000225106	ENSG00000225106	1	0.550433	0	No		CTSLP8	ENSG00000234575	1	0.615446	0	No
LINC01791	ENSG00000267777	2	0.88355	1	No		PPAT	ENSG00000128059	1	0.55043	0	No		MIR16-1	ENSG00000208006	1	0.615425	0	No
TRNAU1AP	ENSG00000180098	2	0.883516	0	No		ENSG00000287571	ENSG00000287571	1	0.550422	0	No		HLCS-IT1	ENSG00000237646	1	0.615396	0	No
RNASEH2A	ENSG00000104889	2	0.883469	1	No		ENSG00000236457	ENSG00000236457	1	0.550415	0	No		ENSG00000260763	ENSG00000260763	1	0.615349	0	No
RNA5SP480	ENSG00000252649	2	0.883463	1	No		LINC01123	ENSG00000204588	1	0.550372	0	No		ENSG00000237843	ENSG00000237843	1	0.615333	0	No
LINC01210	ENSG00000239513	2	0.883446	1	No		ENSG00000228897	ENSG00000228897	1	0.550366	0	No		ENSG00000252580	ENSG00000252580	1	0.615321	0	No
ENSG00000269148	ENSG00000269148	2	0.883396	0	No		ENSG00000229559	ENSG00000229559	1	0.550366	0	No		INMT-MINDY4	ENSG00000254959	1	0.615295	0	No
CCDC162P_ENSG00000293541	ENSG00000293541	2	0.88337	1	No		HMGN3	ENSG00000118418	1	0.550364	0	No		ENSG00000228714	ENSG00000228714	1	0.615273	0	No
ENSG00000223800	ENSG00000223800	2	0.883342	0	No		ENSG00000250572	ENSG00000250572	1	0.550351	0	No		ENSG00000290092	ENSG00000290092	1	0.615227	0	No
RBM38-AS1	ENSG00000218018	2	0.883325	0	No		KAT8	ENSG00000103510	1	0.550337	0	No		BCL2L11	ENSG00000153094	1	0.615225	0	No
GATA2-AS1	ENSG00000244300	2	0.883265	0	No		RAET1E-AS1	ENSG00000223701	1	0.550292	0	No		RNU6-887P	ENSG00000222592	1	0.615208	0	No
LPP-AS1	ENSG00000224563	2	0.883262	0	No		ARNILA	ENSG00000235072	1	0.55028	0	No		SUGT1	ENSG00000165416	1	0.615206	0	No
ENSG00000278877	ENSG00000278877	2	0.88324	1	No		WNT5A-AS1	ENSG00000244586	1	0.55027	0	No		ENSG00000277895	ENSG00000277895	1	0.615149	0	No
ANKRD17-DT	ENSG00000250220	2	0.883196	1	No		COMMD10	ENSG00000145781	1	0.550248	0	No		ENSG00000226655	ENSG00000226655	1	0.615135	0	No
ZNF473	ENSG00000142528	2	0.88317	1	No		SYNE1-AS1	ENSG00000234577	1	0.550248	0	No		AP1B1P1	ENSG00000290475	1	0.615097	0	No
SNORD114-7	ENSG00000199390	2	0.883167	1	No		CDKN2AIP	ENSG00000168564	1	0.550226	0	No		ENSG00000254163	ENSG00000254163	1	0.615071	0	No
ENSG00000257962	ENSG00000257962	2	0.883043	1	No		TXLNA	ENSG00000084652	1	0.550199	0	No		LINC02880	ENSG00000175967	1	0.61507	0	No
ENSG00000278894	ENSG00000278894	2	0.883031	0	No		MIR331	ENSG00000199172	1	0.550187	0	No		RNU4ATAC6P	ENSG00000252401	1	0.615066	0	No
ENSG00000277186	ENSG00000277186	2	0.88301	1	No		LRRC51	ENSG00000184154	1	0.550171	0	No		ENSG00000260082	ENSG00000260082	1	0.615049	0	No
ENSG00000254687	ENSG00000254687	2	0.883009	0	No		SPESP1	ENSG00000258484	1	0.550105	0	No		LINC01521	ENSG00000213888	1	0.615047	0	No
RPPH1-3P	ENSG00000252350	2	0.882954	1	No		GRAMD4	ENSG00000075240	1	0.55008	0	No		KIF9-AS1	ENSG00000227398	1	0.615035	0	No
DHX58	ENSG00000108771	2	0.882942	1	No		ENSG00000242861	ENSG00000242861	1	0.550073	0	No		ENSG00000228629	ENSG00000228629	1	0.61499	0	No
RNU6-1205P	ENSG00000200495	2	0.882841	1	No		AKT3-IT1	ENSG00000228939	1	0.550068	0	No		ENSG00000286322	ENSG00000286322	1	0.614919	0	No
FANCD2P2	ENSG00000230342	2	0.882836	0	No		ENSG00000271499	ENSG00000271499	1	0.550068	0	No		RN7SKP94	ENSG00000222976	1	0.614863	0	No
MIR3176	ENSG00000266235	2	0.882784	1	No		TRAPPC2	ENSG00000196459	1	0.550067	0	No		ID2-AS1	ENSG00000235092	1	0.614855	0	No
FN3KRP	ENSG00000141560	2	0.882771	1	No		ENSG00000254222	ENSG00000254222	1	0.550061	0	No		ENSG00000230163	ENSG00000230163	1	0.614818	0	No
ROPN1B	ENSG00000114547	2	0.882724	1	No		VWA5A	ENSG00000110002	1	0.550053	0	No		LSMEM2	ENSG00000179564	1	0.614817	0	No
IPO9-AS1	ENSG00000231871	2	0.882696	0	No		ENSG00000257883	ENSG00000257883	1	0.55005	0	No		CYP2C19	ENSG00000165841	1	0.614813	0	No
SH3BP1	ENSG00000100092	2	0.882679	1	No		ZNF738	ENSG00000172687	1	0.550046	0	No		SNHG14	ENSG00000224078	1	0.614781	0	No
RNU2-71P	ENSG00000223327	2	0.882676	0	No		EPHA2	ENSG00000142627	1	0.55004	0	No		KCNN1	ENSG00000105642	1	0.614768	0	No
CREB3L1	ENSG00000157613	2	0.882662	1	No		MOSPD1	ENSG00000101928	1	0.550017	0	No		ENSG00000260398	ENSG00000260398	1	0.614727	0	No
ENSG00000291226	ENSG00000291226	2	0.882609	1	No		GJA10	ENSG00000135355	1	0.550009	0	No		PLEKHH1	ENSG00000054690	1	0.614725	0	No
ENSG00000255523	ENSG00000255523	2	0.882603	1	No		SPANXN2	ENSG00000268988	1	0.549982	0	No		LINC02778	ENSG00000238242	1	0.614625	0	No
ENSG00000232130	ENSG00000232130	2	0.882574	1	No		ENSG00000250519	ENSG00000250519	1	0.549976	0	No		Y_RNA_ENSG00000207252	ENSG00000207252	1	0.614625	0	No
ENSG00000237126	ENSG00000237126	2	0.882533	1	No		SPANXN1	ENSG00000203923	1	0.549947	0	No		U3_ENSG00000212538	ENSG00000212538	1	0.61462	0	No
RNVU1-21	ENSG00000202408	2	0.882508	1	No		CROCCP2_ENSG00000291072	ENSG00000291072	1	0.549938	0	No		PRR5L	ENSG00000135362	1	0.614617	0	No
ENSG00000290690	ENSG00000290690	2	0.882474	1	No		ENSG00000273295	ENSG00000273295	1	0.549938	0	No		ENSG00000277301	ENSG00000277301	1	0.614605	0	No
ENSG00000290585	ENSG00000290585	2	0.882467	0	No		SMYD3	ENSG00000185420	1	0.549912	0	No		RNU6-557P	ENSG00000252651	1	0.614565	0	No
ENSG00000275390	ENSG00000275390	2	0.882436	1	No		SPNS2	ENSG00000183018	1	0.549878	0	No		RPH3A	ENSG00000089169	1	0.614537	0	No
LINC02990	ENSG00000253931	2	0.882382	1	No		GARS1-DT	ENSG00000196295	1	0.549874	0	No		MIR3124	ENSG00000264500	1	0.614531	0	No
ENSG00000279821	ENSG00000279821	2	0.882305	0	No		UBP1	ENSG00000153560	1	0.549847	0	No		ENSG00000286577	ENSG00000286577	1	0.614522	0	No
UBE2DNL	ENSG00000229547	2	0.882261	0	No		ALMS1-IT1	ENSG00000230002	1	0.54981	0	No		STK24-AS1	ENSG00000224418	1	0.614519	0	No
SDAD1P1	ENSG00000228451	2	0.882236	0	No		LINC00623	ENSG00000226067	1	0.549805	0	No		SNORA70I	ENSG00000207274	1	0.614503	0	No
VDAC1	ENSG00000213585	2	0.882221	1	No		ENSG00000219410	ENSG00000219410	1	0.54979	0	No		ENSG00000229559	ENSG00000229559	1	0.614495	0	No
IGSF22-AS1	ENSG00000254966	2	0.882178	1	No		WDR87BP_ENSG00000290722	ENSG00000290722	1	0.549782	0	No		MCF2L2	ENSG00000053524	1	0.614488	0	No
FAM156A	ENSG00000268350	2	0.882111	1	No		ZNF295-AS1	ENSG00000237232	1	0.549782	0	No		HAUS6	ENSG00000147874	1	0.614477	0	No
ENSG00000226797	ENSG00000226797	2	0.882108	1	No		SLC9A3-AS1	ENSG00000225138	1	0.549773	0	No		RIC1	ENSG00000107036	1	0.614464	0	No
KRTAP10-6	ENSG00000188155	2	0.882073	0	No		UCHL1-DT	ENSG00000251173	1	0.549761	0	No		Y_RNA_ENSG00000206781	ENSG00000206781	1	0.614419	0	No
ENSG00000232986	ENSG00000232986	2	0.88206	0	No		ZNF763	ENSG00000197054	1	0.549745	0	No		ENSG00000259201	ENSG00000259201	1	0.614411	0	No
MLYCD	ENSG00000103150	2	0.882055	0	No		RNU6-787P	ENSG00000206759	1	0.549731	0	No		RNU6-531P	ENSG00000252503	1	0.614376	0	No
TYRO3P	ENSG00000259581	2	0.88204	1	No		RBX1P2	ENSG00000251050	1	0.549719	0	No		NUDT9	ENSG00000170502	1	0.614368	0	No
ENSG00000270108	ENSG00000270108	2	0.881983	0	No		RMDN1	ENSG00000176623	1	0.549696	0	No		SBF2	ENSG00000133812	1	0.614295	0	No
ENSG00000224027	ENSG00000224027	2	0.881864	1	No		RNU6-1214P	ENSG00000200520	1	0.549688	0	No		Y_RNA_ENSG00000206672	ENSG00000206672	1	0.614287	0	No
ENSG00000253806	ENSG00000253806	2	0.881855	1	No		ENSG00000289423	ENSG00000289423	1	0.549682	0	No		CCDC178	ENSG00000166960	1	0.614278	0	No
ENSG00000236510	ENSG00000236510	2	0.881843	1	No		NPAP1	ENSG00000185823	1	0.549666	0	No		RNASE4	ENSG00000258818	1	0.61427	0	No
LINC02254	ENSG00000259664	2	0.881826	1	No		RBM24	ENSG00000112183	1	0.549656	0	No		MRPL27	ENSG00000108826	1	0.614195	0	No
TRAPPC4	ENSG00000196655	2	0.881822	1	No		NFS1	ENSG00000244005	1	0.549643	0	No		ENSG00000225243	ENSG00000225243	1	0.614183	0	No
BCAS1	ENSG00000064787	2	0.881816	1	No		URGCP	ENSG00000106608	1	0.549635	0	No		PRKCI	ENSG00000163558	1	0.614181	0	No
MIR541	ENSG00000216179	2	0.881773	1	No		C4A	ENSG00000244731	1	0.549623	0	No		ENSG00000233799	ENSG00000233799	1	0.614167	0	No
SNORA71_ENSG00000201393	ENSG00000201393	2	0.881766	0	No		DPY19L2P2	ENSG00000170629	1	0.549597	0	No		CAMK2G-AS1	ENSG00000224195	1	0.61416	0	No
PROB1	ENSG00000228672	2	0.881703	1	No		ENSG00000234578	ENSG00000234578	1	0.549592	0	No		ENSG00000279659	ENSG00000279659	1	0.614143	0	No
RRAGA	ENSG00000155876	2	0.881665	0	No		ZNF44	ENSG00000197857	1	0.549589	0	No		ENSG00000279786	ENSG00000279786	1	0.614137	0	No
PCDH7	ENSG00000169851	2	0.881599	1	No		ADORA2B	ENSG00000170425	1	0.549581	0	No		OVCH2	ENSG00000183378	1	0.614123	0	No
MGAT3-AS1	ENSG00000227188	2	0.881512	1	No		IMMP2L	ENSG00000184903	1	0.54957	0	No		ENSG00000270096	ENSG00000270096	1	0.614113	0	No
FAM47E	ENSG00000189157	2	0.881502	0	No		MIR3689D1	ENSG00000265848	1	0.54956	0	No		HIKESHI	ENSG00000149196	1	0.614109	0	No
Y_RNA_ENSG00000207384	ENSG00000207384	2	0.881458	0	No		LINC00575	ENSG00000231782	1	0.549555	0	No		IGHG3	ENSG00000211897	1	0.614094	0	No
HERC2P3	ENSG00000290376	2	0.881444	0	No		TAF12-DT	ENSG00000229388	1	0.549555	0	No		ARPC5L	ENSG00000136950	1	0.614084	0	No
PDE7B-AS1	ENSG00000237596	2	0.881322	1	No		EPHA4	ENSG00000116106	1	0.549533	0	No		Y_RNA_ENSG00000199801	ENSG00000199801	1	0.614036	0	No
FAM157D	ENSG00000282572	2	0.881237	1	No		ENSG00000276278	ENSG00000276278	1	0.549532	0	No		FSBP	ENSG00000265817	1	0.61403	0	No
JTB	ENSG00000143543	2	0.881211	1	No		RMST	ENSG00000255794	1	0.549518	0	No		EPB41L4B	ENSG00000095203	1	0.614022	0	No
ENSG00000251186	ENSG00000251186	2	0.881209	0	No		YIF1B	ENSG00000167645	1	0.549497	0	No		RNU1-93P	ENSG00000201574	1	0.613999	0	No
ENSG00000228008	ENSG00000228008	2	0.881206	1	No		ENSG00000237498	ENSG00000237498	1	0.549483	0	No		RAB3A	ENSG00000105649	1	0.613937	0	No
ENSG00000262810	ENSG00000262810	2	0.881141	1	No		RAP2C-AS1	ENSG00000232160	1	0.549431	0	No		ENSG00000279061	ENSG00000279061	1	0.613872	0	No
RNU2-34P	ENSG00000252343	2	0.881099	0	No		DYRK3	ENSG00000143479	1	0.549412	0	No		LINC01310	ENSG00000205632	1	0.613849	0	No
RNA5SP252	ENSG00000212433	2	0.881039	1	No		RHOQP2	ENSG00000232742	1	0.54941	0	No		GDPD5	ENSG00000158555	1	0.613819	0	No
ENSG00000176183	ENSG00000176183	2	0.881035	1	No		ENSG00000286458	ENSG00000286458	1	0.549381	0	No		LINC02259	ENSG00000259783	1	0.613807	0	No
ZNF554	ENSG00000172006	2	0.880985	1	No		FXYD1	ENSG00000266964	1	0.549378	0	No		MAPK10-AS1	ENSG00000250062	1	0.613792	0	No
ENSG00000262768	ENSG00000262768	2	0.880958	1	No		RNU4-9P	ENSG00000201821	1	0.549368	0	No		RNU6V	ENSG00000206832	1	0.61376	0	No
TRBV21-1_ENSG00000251578	ENSG00000251578	2	0.880908	1	No		PURG	ENSG00000172733	1	0.549339	0	No		SUB1	ENSG00000113387	1	0.613754	0	No
QKILA	ENSG00000261268	2	0.880907	0	No		ENSG00000231533	ENSG00000231533	1	0.549337	0	No		RBM12B-AS1	ENSG00000279331	1	0.613734	0	No
KRT42P_ENSG00000290861	ENSG00000290861	2	0.880892	1	No		SLC2A10	ENSG00000197496	1	0.549336	0	No		ENSG00000232611	ENSG00000232611	1	0.613712	0	No
ABCA7	ENSG00000064687	2	0.880876	1	No		RNF216P1	ENSG00000196204	1	0.549333	0	No		TSNAX-DISC1	ENSG00000270106	1	0.613654	0	No
Y_RNA_ENSG00000199715	ENSG00000199715	2	0.880855	1	No		TPRG1-AS1	ENSG00000234076	1	0.549296	0	No		CHIC1	ENSG00000204116	1	0.613633	0	No
Y_RNA_ENSG00000251799	ENSG00000251799	2	0.880816	1	No		ENSG00000288704	ENSG00000288704	1	0.54929	0	No		ENSG00000261478	ENSG00000261478	1	0.613632	0	No
ENSG00000222966	ENSG00000222966	2	0.880785	1	No		HACD1	ENSG00000165996	1	0.54929	0	No		TRAPPC2	ENSG00000196459	1	0.61361	0	No
SIPA1L3	ENSG00000105738	2	0.88078	1	No		PRAMEF1	ENSG00000116721	1	0.54928	0	No		RNU6-42P	ENSG00000206892	1	0.613595	0	No
ENSG00000235979	ENSG00000235979	2	0.88078	1	No		ENSG00000288258	ENSG00000288258	1	0.549264	0	No		CIBAR1	ENSG00000188343	1	0.613563	0	No
PLD5P1	ENSG00000283930	2	0.880763	0	No		ZNF431	ENSG00000196705	1	0.549229	0	No		ENSG00000290027	ENSG00000290027	1	0.613561	0	No
ENSG00000278959	ENSG00000278959	2	0.880754	1	No		ARL2BP	ENSG00000102931	1	0.549218	0	No		KLHDC4	ENSG00000104731	1	0.613557	0	No
LINC01498	ENSG00000247213	2	0.880729	1	No		KRTAP21-2	ENSG00000187026	1	0.549183	0	No		BRWD3	ENSG00000165288	1	0.613536	0	No
RBSN	ENSG00000131381	2	0.880659	0	No		KLKP1	ENSG00000290915	1	0.549181	0	No		RNU6-413P	ENSG00000206842	1	0.613509	0	No
ABHD16A	ENSG00000204427	2	0.880656	1	No		SPTBN2	ENSG00000173898	1	0.549164	0	No		SNAP25-AS1	ENSG00000227906	1	0.613488	0	No
OR52N3P	ENSG00000236965	2	0.880646	1	No		RNU6-1255P	ENSG00000200304	1	0.549159	0	No		RPS7P5	ENSG00000217327	1	0.613473	0	No
ZNF555	ENSG00000186300	2	0.880645	1	No		RETREG3	ENSG00000141699	1	0.549135	0	No		ENSG00000217488	ENSG00000217488	1	0.61344	0	No
ENSG00000259377	ENSG00000259377	2	0.880554	1	No		ENSG00000230631	ENSG00000230631	1	0.549118	0	No		SYT14	ENSG00000143469	1	0.613437	0	No
RNU6-850P	ENSG00000252743	2	0.880411	1	No		MIR4676	ENSG00000266719	1	0.549096	0	No		ENSG00000224097	ENSG00000224097	1	0.613359	0	No
ZNF518B	ENSG00000178163	2	0.880388	1	No		CLEC2B	ENSG00000110852	1	0.549085	0	No		SNORA30	ENSG00000206755	1	0.613311	0	No
ENSG00000279598	ENSG00000279598	2	0.880379	1	No		ENSG00000256928	ENSG00000256928	1	0.549081	0	No		ENSG00000290833	ENSG00000290833	1	0.613271	0	No
ENSG00000280015	ENSG00000280015	2	0.880369	1	No		MIR15A	ENSG00000283785	1	0.54908	0	No		LYPD9P	ENSG00000229703	1	0.613258	0	No
GABPB1	ENSG00000104064	2	0.880334	1	No		FKBP9P1_ENSG00000176826	ENSG00000176826	1	0.549046	0	No		PVRIG	ENSG00000213413	1	0.613255	0	No
ZP1	ENSG00000149506	2	0.880324	0	No		PLCL2-AS1	ENSG00000226441	1	0.549039	0	No		RN7SL674P	ENSG00000239899	1	0.613246	0	No
RNU6-461P	ENSG00000201065	2	0.880303	1	No		UPK3BL3P	ENSG00000239556	1	0.549036	0	No		MTND4LP5	ENSG00000270350	1	0.613217	0	No
IPO4	ENSG00000196497	2	0.880259	1	No		ENSG00000228302	ENSG00000228302	1	0.549035	0	No		Y_RNA_ENSG00000207290	ENSG00000207290	1	0.613214	0	No
ENSG00000257681	ENSG00000257681	2	0.880179	1	No		MORC2-AS1	ENSG00000235989	1	0.549017	0	No		Y_RNA_ENSG00000206982	ENSG00000206982	1	0.613172	0	No
ENSG00000287865	ENSG00000287865	2	0.880174	0	No		IFITM3P2	ENSG00000229661	1	0.548931	0	No		SLX4	ENSG00000188827	1	0.613151	0	No
ENSG00000226919	ENSG00000226919	2	0.880166	1	No		TSPAN6	ENSG00000000003	1	0.548916	0	No		VEPH1	ENSG00000197415	1	0.613076	0	No
TLR2	ENSG00000137462	2	0.880162	0	No		PGM5P4	ENSG00000225398	1	0.548895	0	No		DDX39B	ENSG00000198563	1	0.613044	0	No
ENSG00000291113	ENSG00000291113	2	0.880148	1	No		HSPA2-AS1	ENSG00000259116	1	0.548873	0	No		ENSG00000230696	ENSG00000230696	1	0.613038	0	No
DRC7	ENSG00000159625	2	0.880043	1	No		U3_ENSG00000212551	ENSG00000212551	1	0.54886	0	No		RNA5SP519	ENSG00000252289	1	0.613008	0	No
MIR3912	ENSG00000264249	2	0.880004	1	No		MYO5B	ENSG00000167306	1	0.548828	0	No		LNCSRLR	ENSG00000240032	1	0.612987	0	No
ATCAY	ENSG00000167654	2	0.879956	1	No		C1QTNF9B	ENSG00000205863	1	0.548822	0	No		ENSG00000257682	ENSG00000257682	1	0.612986	0	No
EXOSC9	ENSG00000123737	2	0.879867	1	No		ENSG00000227769	ENSG00000227769	1	0.548794	0	No		INTS3	ENSG00000143624	1	0.612975	0	No
KRTAP6-1	ENSG00000184724	2	0.879817	1	No		ENSG00000283696	ENSG00000283696	1	0.548789	0	No		ENSG00000234740	ENSG00000234740	1	0.612967	0	No
IRAK1BP1	ENSG00000146243	2	0.879742	0	No		EPCAM-DT	ENSG00000234690	1	0.54878	0	No		LINC01664	ENSG00000235478	1	0.612962	0	No
ENSG00000230928	ENSG00000230928	2	0.879701	0	No		ENSG00000285280	ENSG00000285280	1	0.54876	0	No		RANGRF	ENSG00000108961	1	0.612959	0	No
ENSG00000279469	ENSG00000279469	2	0.879678	1	No		TSPAN13	ENSG00000106537	1	0.548748	0	No		RNA5SP512	ENSG00000201420	1	0.612959	0	No
ZC3H10	ENSG00000135482	2	0.879665	1	No		UHRF2P1	ENSG00000223650	1	0.548711	0	No		ENSG00000235236	ENSG00000235236	1	0.612956	0	No
FAM32A	ENSG00000105058	2	0.879654	1	No		AKAP8L	ENSG00000011243	1	0.548654	0	No		ENSG00000258866	ENSG00000258866	1	0.612925	0	No
CEMIP2	ENSG00000135048	2	0.879632	1	No		LINC02806	ENSG00000238107	1	0.548627	0	No		Y_RNA_ENSG00000202388	ENSG00000202388	1	0.612923	0	No
ENSG00000225356	ENSG00000225356	2	0.879572	1	No		RNU2-28P	ENSG00000222389	1	0.54862	0	No		ENSG00000278333	ENSG00000278333	1	0.612901	0	No
LINC02315	ENSG00000251363	2	0.87956	1	No		MTARC1	ENSG00000186205	1	0.548615	0	No		RAB7B	ENSG00000276600	1	0.612885	0	No
RNU6-113P	ENSG00000252462	2	0.879541	1	No		ENSG00000256705	ENSG00000256705	1	0.548602	0	No		SETD9	ENSG00000155542	1	0.612877	0	No
ENSG00000226266	ENSG00000226266	2	0.879371	1	No		ENSG00000259377	ENSG00000259377	1	0.548593	0	No		BTF3L4	ENSG00000134717	1	0.612871	0	No
ENSG00000235782	ENSG00000235782	2	0.87937	1	No		ENSG00000204876	ENSG00000204876	1	0.548582	0	No		ENSG00000201710	ENSG00000201710	1	0.612868	0	No
LINC02561	ENSG00000224034	2	0.879298	0	No		LINC01705	ENSG00000232679	1	0.548578	0	No		LINC01747	ENSG00000230400	1	0.612866	0	No
LINC02137	ENSG00000260186	2	0.879277	1	No		ENSG00000201541	ENSG00000201541	1	0.548574	0	No		TRIM16	ENSG00000221926	1	0.612849	0	No
DNAH17-AS1	ENSG00000267432	2	0.879277	0	No		RPS27P25	ENSG00000239881	1	0.548523	0	No		RNU1-109P	ENSG00000206687	1	0.612836	0	No
CLIP1-AS1	ENSG00000257097	2	0.879263	1	No		DMRTC2	ENSG00000142025	1	0.548504	0	No		LRRC14	ENSG00000160959	1	0.612836	0	No
SNRPD1	ENSG00000167088	2	0.879211	1	No		RPL37A	ENSG00000197756	1	0.548503	0	No		MRPS11	ENSG00000181991	1	0.612826	0	No
LINC00314	ENSG00000178457	2	0.879199	1	No		ENSG00000250406	ENSG00000250406	1	0.548495	0	No		ENSG00000289218	ENSG00000289218	1	0.612809	0	No
MIR1255A	ENSG00000221265	2	0.879188	0	No		HGS	ENSG00000185359	1	0.548452	0	No		PPP2R2B-IT1	ENSG00000249553	1	0.612806	0	No
ENSG00000249419	ENSG00000249419	2	0.879143	0	No		ZNF580	ENSG00000213015	1	0.548452	0	No		CEROX1	ENSG00000260807	1	0.612756	0	No
ABCC10	ENSG00000124574	2	0.879125	1	No		DDAH1	ENSG00000153904	1	0.548447	0	No		ENSG00000232680	ENSG00000232680	1	0.612708	0	No
ENSG00000251828	ENSG00000251828	2	0.879103	1	No		RNU2-71P	ENSG00000223327	1	0.548441	0	No		TUBB7P_ENSG00000251297	ENSG00000251297	1	0.61268	0	No
ENSG00000272815	ENSG00000272815	2	0.879059	1	No		RN7SKP83	ENSG00000252321	1	0.548437	0	No		ALOX12P2_ENSG00000291084	ENSG00000291084	1	0.612638	0	No
EAPP	ENSG00000129518	2	0.879054	1	No		SNORA68B	ENSG00000201388	1	0.548431	0	No		ENSG00000224905	ENSG00000224905	1	0.612636	0	No
SIM1-AS1	ENSG00000228082	2	0.879008	0	No		MIR105-1	ENSG00000207957	1	0.54843	0	No		RN7SKP182	ENSG00000222704	1	0.612601	0	No
MIR1264	ENSG00000276158	2	0.879004	0	No		TUSC1	ENSG00000198680	1	0.548429	0	No		SOAT2	ENSG00000167780	1	0.612592	0	No
LINC02684	ENSG00000255512	2	0.878981	1	No		RNU6-901P	ENSG00000207323	1	0.548418	0	No		CT62	ENSG00000225362	1	0.612577	0	No
RGPD1	ENSG00000187627	2	0.878916	0	No		ZNF680	ENSG00000173041	1	0.548412	0	No		TTPA	ENSG00000137561	1	0.612574	0	No
MIR489	ENSG00000207656	2	0.878811	0	No		YBX1P2	ENSG00000231167	1	0.548403	0	No		ENSG00000233068	ENSG00000233068	1	0.612563	0	No
ENSG00000269043	ENSG00000269043	2	0.878695	1	No		ENSG00000223881	ENSG00000223881	1	0.548389	0	No		FAM74A1	ENSG00000215112	1	0.612539	0	No
ENSG00000253583	ENSG00000253583	2	0.878647	1	No		IQCH	ENSG00000103599	1	0.548387	0	No		ENSG00000203520	ENSG00000203520	1	0.612527	0	No
ST6GALNAC1	ENSG00000070526	2	0.878626	1	No		PLXNA4	ENSG00000221866	1	0.548364	0	No		ENSG00000288882	ENSG00000288882	1	0.612461	0	No
HAPLN1	ENSG00000145681	2	0.878612	1	No		ENSG00000282793	ENSG00000282793	1	0.548358	0	No		L3MBTL2-AS1	ENSG00000235513	1	0.612394	0	No
TMPO	ENSG00000120802	2	0.878605	1	No		RNU6-1133P	ENSG00000222895	1	0.548355	0	No		RNU7-183P	ENSG00000252407	1	0.612377	0	No
KIF9-AS1	ENSG00000227398	2	0.878566	1	No		ENSG00000272914	ENSG00000272914	1	0.548353	0	No		CLK1	ENSG00000013441	1	0.612371	0	No
ENSG00000222022	ENSG00000222022	2	0.878522	0	No		ENSG00000261065	ENSG00000261065	1	0.548345	0	No		SNORD127	ENSG00000239043	1	0.612347	0	No
NRXN1	ENSG00000179915	2	0.87852	1	No		Y_RNA_ENSG00000199862	ENSG00000199862	1	0.548335	0	No		TGM1	ENSG00000092295	1	0.612324	0	No
SNORA72_ENSG00000201898	ENSG00000201898	2	0.878485	0	No		MIR31	ENSG00000199177	1	0.548322	0	No		MIR1202	ENSG00000221456	1	0.612315	0	No
ENSG00000258539	ENSG00000258539	2	0.878484	1	No		PIN1	ENSG00000127445	1	0.548321	0	No		FAM222A-AS1	ENSG00000255650	1	0.6123	0	No
Y_RNA_ENSG00000251728	ENSG00000251728	2	0.878482	1	No		PPCS	ENSG00000127125	1	0.54832	0	No		USF1	ENSG00000158773	1	0.612277	0	No
PINX1	ENSG00000254093	2	0.878478	0	No		INAFM1	ENSG00000257704	1	0.548313	0	No		PCGF3-AS1	ENSG00000249592	1	0.612272	0	No
PDCL3P4	ENSG00000244119	2	0.878405	1	No		NABP2	ENSG00000139579	1	0.548298	0	No		GGT8P	ENSG00000236969	1	0.612212	0	No
ZNF30-AS1	ENSG00000270876	2	0.878329	1	No		ENSG00000252274	ENSG00000252274	1	0.548286	0	No		LINC02747	ENSG00000255774	1	0.612209	0	No
CT47B1	ENSG00000236446	2	0.878319	0	No		LINC02197	ENSG00000250387	1	0.548229	0	No		ENSG00000238832	ENSG00000238832	1	0.612181	0	No
RNU6-170P	ENSG00000199702	2	0.87828	0	No		DPP4-DT	ENSG00000230918	1	0.548204	0	No		SLC16A6P1	ENSG00000232457	1	0.612179	0	No
ENSG00000232807	ENSG00000232807	2	0.878161	1	No		ENSG00000255091	ENSG00000255091	1	0.548193	0	No		PEX3	ENSG00000034693	1	0.612176	0	No
ENSG00000259668	ENSG00000259668	2	0.878156	1	No		ENSG00000228559	ENSG00000228559	1	0.548177	0	No		ENSG00000253476	ENSG00000253476	1	0.612162	0	No
U6_ENSG00000283300	ENSG00000283300	2	0.878117	1	No		ENSG00000287690	ENSG00000287690	1	0.548142	0	No		DGCR8	ENSG00000128191	1	0.61216	0	No
RN7SL862P	ENSG00000242651	2	0.87802	1	No		STARD13-IT1	ENSG00000230300	1	0.548127	0	No		MIR4483	ENSG00000283656	1	0.612152	0	No
ENSG00000224481	ENSG00000224481	2	0.87799	0	No		RN7SKP174	ENSG00000200673	1	0.548106	0	No		ENSG00000248388	ENSG00000248388	1	0.61214	0	No
RNU6-369P	ENSG00000199385	2	0.87798	1	No		FGF14-AS1	ENSG00000234445	1	0.548091	0	No		ENSG00000261889	ENSG00000261889	1	0.612116	0	No
ENSG00000212626	ENSG00000212626	2	0.877956	1	No		MIR2052	ENSG00000283188	1	0.548083	0	No		SNORD114-10	ENSG00000200279	1	0.612103	0	No
ENSG00000231255	ENSG00000231255	2	0.877939	0	No		SNRK	ENSG00000163788	1	0.548081	0	No		RNA5SP458	ENSG00000251997	1	0.612062	0	No
ENSG00000256982	ENSG00000256982	2	0.877905	1	No		ENSG00000235138	ENSG00000235138	1	0.54808	0	No		TDGP1	ENSG00000255725	1	0.612046	0	No
RNU6-869P	ENSG00000207138	2	0.877881	0	No		U3_ENSG00000221461	ENSG00000221461	1	0.548076	0	No		TRIM64	ENSG00000204450	1	0.612023	0	No
LINC02783	ENSG00000204362	2	0.877875	1	No		MRFAP1	ENSG00000179010	1	0.548074	0	No		DESI2	ENSG00000121644	1	0.612018	0	No
ENSG00000253177	ENSG00000253177	2	0.877755	1	No		LINC02950	ENSG00000254153	1	0.548072	0	No		ENSG00000255320	ENSG00000255320	1	0.612013	0	No
ZSCAN9	ENSG00000137185	2	0.87768	1	No		PPP1R3B-DT	ENSG00000248538	1	0.54807	0	No		ABCC8	ENSG00000006071	1	0.611972	0	No
REEP6	ENSG00000115255	2	0.87764	1	No		JRKL	ENSG00000183340	1	0.548053	0	No		CALCRL	ENSG00000064989	1	0.611948	0	No
CZIB	ENSG00000162384	2	0.877626	1	No		SERTAD1	ENSG00000197019	1	0.548053	0	No		PPP1R2P1	ENSG00000234515	1	0.611926	0	No
ENSG00000246851	ENSG00000246851	2	0.877584	0	No		COMMD3	ENSG00000148444	1	0.548034	0	No		NPAP1	ENSG00000185823	1	0.611884	0	No
ENSG00000240219	ENSG00000240219	2	0.877564	0	No		ENSG00000272970	ENSG00000272970	1	0.548018	0	No		LINC02898	ENSG00000205086	1	0.611858	0	No
ENSG00000258853	ENSG00000258853	2	0.877488	1	No		GGT1	ENSG00000100031	1	0.548015	0	No		ENSG00000280015	ENSG00000280015	1	0.611855	0	No
XRCC6P2	ENSG00000234825	2	0.877477	1	No		ENSG00000258601	ENSG00000258601	1	0.54801	0	No		ENSG00000227218	ENSG00000227218	1	0.611827	0	No
NPEPPSP1	ENSG00000291088	2	0.877403	1	No		MRPL2	ENSG00000112651	1	0.548003	0	No		ENSG00000234286	ENSG00000234286	1	0.611799	0	No
RN7SL547P	ENSG00000240584	2	0.877289	0	No		ENSG00000253671	ENSG00000253671	1	0.547998	0	No		IQCF3	ENSG00000229972	1	0.611755	0	No
TMEM14EP	ENSG00000221962	2	0.877171	1	No		RBM4B	ENSG00000173914	1	0.547997	0	No		NEK1	ENSG00000137601	1	0.611717	0	No
CNKSR3	ENSG00000153721	2	0.877142	0	No		GOLGA1	ENSG00000136935	1	0.547987	0	No		CCDC112	ENSG00000164221	1	0.611677	0	No
MAST4-AS1	ENSG00000229666	2	0.877004	1	No		ENSG00000223643	ENSG00000223643	1	0.547967	0	No		JDP2	ENSG00000140044	1	0.611656	0	No
ENSG00000219201	ENSG00000219201	2	0.877003	1	No		USP35	ENSG00000118369	1	0.547964	0	No		RAPSN	ENSG00000165917	1	0.611609	0	No
FAM221B	ENSG00000204930	2	0.876936	1	No		RNU6-1264P	ENSG00000206618	1	0.547963	0	No		SNORD115-4	ENSG00000200680	1	0.611587	0	No
ENSG00000279813	ENSG00000279813	2	0.876893	1	No		FBXO46	ENSG00000177051	1	0.547962	0	No		RNU6-185P	ENSG00000207150	1	0.611579	0	No
TAF5L	ENSG00000135801	2	0.876885	1	No		CISD3	ENSG00000274768	1	0.547956	0	No		RN7SKP42	ENSG00000222845	1	0.61156	0	No
LINC01917	ENSG00000260433	2	0.876869	1	No		LINC01266	ENSG00000224957	1	0.547953	0	No		ENSG00000234162	ENSG00000234162	1	0.611544	0	No
ENSG00000248544	ENSG00000248544	2	0.876822	1	No		CALB1	ENSG00000104327	1	0.54795	0	No		PITPNM2	ENSG00000090975	1	0.611528	0	No
RNF186-AS1	ENSG00000235434	2	0.876816	1	No		RNA5SP465	ENSG00000212497	1	0.547947	0	No		ENSG00000258172	ENSG00000258172	1	0.611521	0	No
ENSG00000225330	ENSG00000225330	2	0.876761	0	No		SNURFL	ENSG00000173954	1	0.547944	0	No		ENSG00000248296	ENSG00000248296	1	0.611455	0	No
INMT	ENSG00000241644	2	0.876755	1	No		ENSG00000236140	ENSG00000236140	1	0.547921	0	No		ENSG00000268472	ENSG00000268472	1	0.611443	0	No
RN7SKP171	ENSG00000201287	2	0.876745	1	No		ENSG00000253562	ENSG00000253562	1	0.54791	0	No		DKKL1	ENSG00000104901	1	0.61141	0	No
ZNF335	ENSG00000198026	2	0.876718	1	No		DSE	ENSG00000111817	1	0.547907	0	No		ENSG00000262879	ENSG00000262879	1	0.6114	0	No
RNA5SP472	ENSG00000200738	2	0.87657	1	No		ENSG00000260988	ENSG00000260988	1	0.547903	0	No		ENSG00000230773	ENSG00000230773	1	0.611399	0	No
ENSG00000279136	ENSG00000279136	2	0.876547	1	No		PRH1	ENSG00000231887	1	0.547874	0	No		PC	ENSG00000173599	1	0.611394	0	No
LCE1C	ENSG00000197084	2	0.876472	1	No		SNORA70_ENSG00000251893	ENSG00000251893	1	0.547793	0	No		BAHCC1	ENSG00000266074	1	0.611359	0	No
RN7SKP191	ENSG00000201583	2	0.876444	1	No		TMEM116	ENSG00000198270	1	0.547792	0	No		ENSG00000286058	ENSG00000286058	1	0.61134	0	No
ZNF567-DT	ENSG00000225975	2	0.876274	0	No		RNU6-248P	ENSG00000222652	1	0.547769	0	No		MASP2	ENSG00000009724	1	0.611301	0	No
LINC02595	ENSG00000231566	2	0.87627	1	No		ENTR1	ENSG00000165689	1	0.547767	0	No		RTCA	ENSG00000137996	1	0.611296	0	No
VOPP1	ENSG00000154978	2	0.876206	1	No		RNU6-490P	ENSG00000199855	1	0.547761	0	No		ENSG00000267890	ENSG00000267890	1	0.61127	0	No
ENSG00000230065	ENSG00000230065	2	0.876176	0	No		ENSG00000236230	ENSG00000236230	1	0.547734	0	No		RANP4	ENSG00000225125	1	0.611267	0	No
ASB16-AS1	ENSG00000267080	2	0.876146	1	No		ENSG00000244701	ENSG00000244701	1	0.54773	0	No		GTF3C6	ENSG00000155115	1	0.611251	0	No
SNORD13E	ENSG00000238311	2	0.876138	1	No		MIR3668	ENSG00000263514	1	0.547725	0	No		C21orf91-OT1	ENSG00000240770	1	0.611228	0	No
EOLA2	ENSG00000197021	2	0.876137	0	No		CRTC3-AS1	ENSG00000259736	1	0.547716	0	No		LINC01625	ENSG00000238099	1	0.611215	0	No
PELATON	ENSG00000224397	2	0.876119	1	No		RNU4-64P	ENSG00000222727	1	0.547701	0	No		TMEM238L	ENSG00000263429	1	0.611188	0	No
ENSG00000246792	ENSG00000246792	2	0.876109	0	No		LCN6	ENSG00000267206	1	0.547699	0	No		TBC1D10B	ENSG00000169221	1	0.611133	0	No
PET117	ENSG00000232838	2	0.876082	1	No		Y_RNA_ENSG00000199366	ENSG00000199366	1	0.547667	0	No		ENSG00000228539	ENSG00000228539	1	0.611101	0	No
LTB4R	ENSG00000213903	2	0.876082	1	No		EIF4E3	ENSG00000163412	1	0.547645	0	No		MIR569	ENSG00000207963	1	0.611081	0	No
RNU6-81P	ENSG00000202478	2	0.876077	0	No		MIR186	ENSG00000207721	1	0.547639	0	No		TMC6	ENSG00000141524	1	0.611043	0	No
MIR337	ENSG00000199151	2	0.876061	1	No		GRIP1	ENSG00000155974	1	0.547631	0	No		CSNK2A3	ENSG00000254598	1	0.611037	0	No
TMEM237	ENSG00000155755	2	0.876032	1	No		ENSG00000258386	ENSG00000258386	1	0.547606	0	No		H1-2	ENSG00000187837	1	0.611034	0	No
MAMDC2-AS1	ENSG00000204706	2	0.876024	1	No		TAB1	ENSG00000100324	1	0.54758	0	No		Y_RNA_ENSG00000202318	ENSG00000202318	1	0.611034	0	No
RNU6-505P	ENSG00000207156	2	0.876007	1	No		ENSG00000270299	ENSG00000270299	1	0.547537	0	No		MYO7A	ENSG00000137474	1	0.610992	0	No
NAV2-AS1	ENSG00000254894	2	0.876	1	No		ENSG00000235236	ENSG00000235236	1	0.547524	0	No		ENSG00000279691	ENSG00000279691	1	0.610982	0	No
DOC2A	ENSG00000149927	2	0.875852	1	No		ENSG00000276170	ENSG00000276170	1	0.54752	0	No		PP7080	ENSG00000188242	1	0.610928	0	No
NOTCH2NLC	ENSG00000286219	2	0.87585	1	No		ENSG00000268362	ENSG00000268362	1	0.5475	0	No		LINC01216	ENSG00000250223	1	0.61091	0	No
FFAR3	ENSG00000185897	2	0.875844	0	No		ENSG00000203472	ENSG00000203472	1	0.547483	0	No		B3GALNT1	ENSG00000169255	1	0.610896	0	No
ACSM2A	ENSG00000183747	2	0.875771	1	No		CLN8-AS1	ENSG00000253982	1	0.547461	0	No		ENSG00000258459	ENSG00000258459	1	0.610864	0	No
ENSG00000290413	ENSG00000290413	2	0.875769	1	No		ENSG00000253125	ENSG00000253125	1	0.547458	0	No		ENSG00000287566	ENSG00000287566	1	0.610854	0	No
IGHJ2	ENSG00000211904	2	0.875757	1	No		MAP3K13	ENSG00000073803	1	0.547458	0	No		ENSG00000240963	ENSG00000240963	1	0.610846	0	No
IGHV3OR16-16	ENSG00000259842	2	0.875756	1	No		SF3B3	ENSG00000189091	1	0.547433	0	No		ENSG00000289299	ENSG00000289299	1	0.610824	0	No
PIN1-DT	ENSG00000267289	2	0.875755	0	No		AMDHD2	ENSG00000162066	1	0.547429	0	No		DDX18P6	ENSG00000220585	1	0.610823	0	No
LINC02980	ENSG00000272462	2	0.875729	1	No		CCNE1	ENSG00000105173	1	0.547409	0	No		LINC01737	ENSG00000232964	1	0.610802	0	No
ENSG00000203266	ENSG00000203266	2	0.87572	1	No		LINC02719	ENSG00000254580	1	0.5474	0	No		ENSG00000280177	ENSG00000280177	1	0.610794	0	No
TRAJ5	ENSG00000211884	2	0.875707	1	No		SYNJ1	ENSG00000159082	1	0.547386	0	No		RNA5SP33	ENSG00000252496	1	0.610781	0	No
ENSG00000236141	ENSG00000236141	2	0.875677	1	No		NFYA	ENSG00000001167	1	0.547377	0	No		RNU6-661P	ENSG00000199279	1	0.610738	0	No
TRG-AS1	ENSG00000281103	2	0.875667	0	No		MISFA	ENSG00000247595	1	0.547329	0	No		RNA5SP139	ENSG00000201210	1	0.610733	0	No
ENSG00000238326	ENSG00000238326	2	0.875652	1	No		GNPDA1	ENSG00000113552	1	0.547327	0	No		ENSG00000265702	ENSG00000265702	1	0.610732	0	No
LINC02558	ENSG00000230866	2	0.875646	0	No		ENSG00000286848	ENSG00000286848	1	0.54732	0	No		ENSG00000291299	ENSG00000291299	1	0.610728	0	No
GNAO1	ENSG00000087258	2	0.875625	1	No		CATIP-AS1	ENSG00000225062	1	0.547314	0	No		RPL13P5	ENSG00000240370	1	0.610719	0	No
ENSG00000279970	ENSG00000279970	2	0.875582	0	No		VPS72	ENSG00000163159	1	0.547314	0	No		HOXB7	ENSG00000260027	1	0.610713	0	No
RNU6-891P	ENSG00000207007	2	0.875536	1	No		ENSG00000255467	ENSG00000255467	1	0.5473	0	No		MIR1279	ENSG00000283476	1	0.610695	0	No
ENSG00000227161	ENSG00000227161	2	0.875526	1	No		RASL12	ENSG00000103710	1	0.547276	0	No		ENSG00000232692	ENSG00000232692	1	0.610677	0	No
RNU7-140P	ENSG00000238364	2	0.875453	1	No		LINC02643	ENSG00000230109	1	0.54726	0	No		ENSG00000277188	ENSG00000277188	1	0.610676	0	No
ENSG00000227303	ENSG00000227303	2	0.87542	1	No		P2RX4	ENSG00000135124	1	0.547254	0	No		SNORA72_ENSG00000207067	ENSG00000207067	1	0.610665	0	No
Y_RNA_ENSG00000206929	ENSG00000206929	2	0.875418	0	No		ENSG00000291078	ENSG00000291078	1	0.547243	0	No		NDUFB1	ENSG00000183648	1	0.610602	0	No
ENSG00000228540	ENSG00000228540	2	0.875396	1	No		ENSG00000291163	ENSG00000291163	1	0.547238	0	No		SVBP	ENSG00000177868	1	0.610562	0	No
LMLN-AS1	ENSG00000232832	2	0.875389	1	No		ENSG00000231496	ENSG00000231496	1	0.547223	0	No		CYP4F29P	ENSG00000228314	1	0.610557	0	No
ENSG00000258679	ENSG00000258679	2	0.875334	1	No		Y_RNA_ENSG00000201749	ENSG00000201749	1	0.547222	0	No		ENSG00000289181	ENSG00000289181	1	0.610544	0	No
ENSG00000290655	ENSG00000290655	2	0.875265	1	No		TTTY7B	ENSG00000147761	1	0.54722	0	No		LINC00499	ENSG00000251372	1	0.610527	0	No
LINC00598	ENSG00000215483	2	0.875234	1	No		CFAP276	ENSG00000179902	1	0.547206	0	No		LINC00847	ENSG00000245060	1	0.610511	0	No
LINC03060	ENSG00000273297	2	0.875209	1	No		ATP8B4	ENSG00000104043	1	0.547166	0	No		ENSG00000230287	ENSG00000230287	1	0.610503	0	No
BPIFA4P	ENSG00000290942	2	0.875162	1	No		LTB4R	ENSG00000213903	1	0.547135	0	No		RNU6-907P	ENSG00000212226	1	0.610485	0	No
MIR4777	ENSG00000263641	2	0.875141	1	No		ZNF398	ENSG00000197024	1	0.547133	0	No		ENSG00000255139	ENSG00000255139	1	0.610481	0	No
ZNF865	ENSG00000261221	2	0.875135	0	No		ENSG00000227303	ENSG00000227303	1	0.547089	0	No		SNORA70_ENSG00000252199	ENSG00000252199	1	0.610436	0	No
HCCS-DT	ENSG00000234129	2	0.875007	1	No		NEK1	ENSG00000137601	1	0.547084	0	No		ENSG00000258454	ENSG00000258454	1	0.610433	0	No
DGKQ	ENSG00000145214	2	0.875004	0	No		MS4A4E	ENSG00000214787	1	0.547049	0	No		MIR944	ENSG00000216058	1	0.610412	0	No
PRSS3	ENSG00000010438	2	0.874969	1	No		CUL9	ENSG00000112659	1	0.547048	0	No		Y_RNA_ENSG00000206813	ENSG00000206813	1	0.610404	0	No
RNF141	ENSG00000110315	2	0.874907	1	No		LINC01644	ENSG00000218357	1	0.547043	0	No		LINC00466	ENSG00000224209	1	0.610385	0	No
RPL28	ENSG00000108107	2	0.874876	1	No		RNU6-53P	ENSG00000202237	1	0.547041	0	No		MRM3	ENSG00000171861	1	0.610376	0	No
CEPT1	ENSG00000134255	2	0.874818	1	No		ENSG00000245156	ENSG00000245156	1	0.547031	0	No		RNU6-225P	ENSG00000207343	1	0.610368	0	No
IGLV2-23	ENSG00000211660	2	0.874818	1	No		ENSG00000280046	ENSG00000280046	1	0.547027	0	No		U3_ENSG00000212195	ENSG00000212195	1	0.610319	0	No
RNU6-1247P	ENSG00000252431	2	0.874762	1	No		ENSG00000254651	ENSG00000254651	1	0.547011	0	No		PRDM16	ENSG00000142611	1	0.610299	0	No
FOSL1	ENSG00000175592	2	0.874731	1	No		ENSG00000279310	ENSG00000279310	1	0.547011	0	No		ENSG00000290490	ENSG00000290490	1	0.610298	0	No
GRAP2	ENSG00000100351	2	0.874653	1	No		PTS	ENSG00000150787	1	0.547006	0	No		RNY3P2	ENSG00000199788	1	0.610296	0	No
ENSG00000266088	ENSG00000266088	2	0.874621	0	No		MIR381	ENSG00000199020	1	0.546998	0	No		PDGFA	ENSG00000197461	1	0.610294	0	No
RNU6-1214P	ENSG00000200520	2	0.874585	0	No		LINC02469	ENSG00000248408	1	0.546982	0	No		ENSG00000261368	ENSG00000261368	1	0.610281	0	No
LINC02645	ENSG00000234170	2	0.874513	0	No		ENSG00000224407	ENSG00000224407	1	0.546974	0	No		LINC01472	ENSG00000240562	1	0.610244	0	No
ENSG00000290758	ENSG00000290758	2	0.874256	0	No		LYRM4	ENSG00000214113	1	0.546962	0	No		ENSG00000279766	ENSG00000279766	1	0.610238	0	No
RNU6-955P	ENSG00000222429	2	0.874213	0	No		APRG1	ENSG00000198590	1	0.546945	0	No		B4GALNT4	ENSG00000182272	1	0.610213	0	No
ENSG00000261433	ENSG00000261433	2	0.87419	1	No		GPX1	ENSG00000233276	1	0.546935	0	No		RNA5SP514	ENSG00000200587	1	0.610202	0	No
ENSG00000290678	ENSG00000290678	2	0.874161	1	No		ZNF181	ENSG00000197841	1	0.546929	0	No		ENSG00000250282	ENSG00000250282	1	0.610176	0	No
ENSG00000259294	ENSG00000259294	2	0.874139	1	No		ENSG00000255523	ENSG00000255523	1	0.546926	0	No		PCAT6	ENSG00000228288	1	0.610175	0	No
XKR6	ENSG00000171044	2	0.874088	0	No		CLTRN	ENSG00000147003	1	0.54692	0	No		LINC01150	ENSG00000229671	1	0.61012	0	No
KLHL23	ENSG00000213160	2	0.874057	1	No		MIR548I3	ENSG00000221305	1	0.546883	0	No		SNHG11	ENSG00000174365	1	0.610089	0	No
Y_RNA_ENSG00000199911	ENSG00000199911	2	0.87405	1	No		ENSG00000212134	ENSG00000212134	1	0.546827	0	No		ENSG00000228113	ENSG00000228113	1	0.610057	0	No
SNORD115-37	ENSG00000200638	2	0.874016	0	No		SNORD18_ENSG00000200677	ENSG00000200677	1	0.546824	0	No		ENSG00000256981	ENSG00000256981	1	0.610032	0	No
CLK2P1	ENSG00000232553	2	0.873984	0	No		ENSG00000271821	ENSG00000271821	1	0.546814	0	No		MIR3119-1	ENSG00000283340	1	0.610016	0	No
ENSG00000291055	ENSG00000291055	2	0.873965	1	No		MTND4P35	ENSG00000270906	1	0.54681	0	No		ENSG00000235834	ENSG00000235834	1	0.610002	0	No
ENSG00000255843	ENSG00000255843	2	0.873912	0	No		VLDLR	ENSG00000147852	1	0.546774	0	No		ZSWIM9	ENSG00000185453	1	0.610001	0	No
SOCS3-DT	ENSG00000266970	2	0.873887	1	No		ENSG00000285940	ENSG00000285940	1	0.546769	0	No		RNU6-1041P	ENSG00000252063	1	0.60999	0	No
RNU6-289P	ENSG00000200963	2	0.873865	1	No		PEX11A	ENSG00000166821	1	0.546745	0	No		ENSG00000291236	ENSG00000291236	1	0.609987	0	No
ENSG00000234084	ENSG00000234084	2	0.873827	1	No		ELAVL2	ENSG00000107105	1	0.546728	0	No		ENSG00000228999	ENSG00000228999	1	0.609964	0	No
COL6A2-DT	ENSG00000227438	2	0.873822	1	No		Y_RNA_ENSG00000201218	ENSG00000201218	1	0.546723	0	No		ENSG00000279300	ENSG00000279300	1	0.609922	0	No
FAM83E	ENSG00000105523	2	0.873822	1	No		LRRC70	ENSG00000186105	1	0.546703	0	No		TSPAN3	ENSG00000140391	1	0.609851	0	No
RNU6ATAC6P	ENSG00000221059	2	0.873781	1	No		ENSG00000240401	ENSG00000240401	1	0.546695	0	No		ENSG00000252989	ENSG00000252989	1	0.60983	0	No
ST3GAL3-AS1	ENSG00000229444	2	0.873591	1	No		MIR3130-1	ENSG00000283469	1	0.546681	0	No		ENSG00000286705	ENSG00000286705	1	0.609825	0	No
ENSG00000225545	ENSG00000225545	2	0.873591	1	No		RMND1	ENSG00000155906	1	0.546681	0	No		RNU6-1214P	ENSG00000200520	1	0.609772	0	No
ENSG00000230597	ENSG00000230597	2	0.873556	1	No		NDUFS4	ENSG00000164258	1	0.546677	0	No		ENSG00000286936	ENSG00000286936	1	0.609761	0	No
MIR519B	ENSG00000207825	2	0.873527	1	No		ENSG00000254019	ENSG00000254019	1	0.546653	0	No		MLNR	ENSG00000102539	1	0.609759	0	No
ENSG00000251471	ENSG00000251471	2	0.87352	0	No		VPS35	ENSG00000069329	1	0.546646	0	No		MIR297	ENSG00000215961	1	0.609724	0	No
PRR29-AS1	ENSG00000264954	2	0.873377	1	No		RNU7-69P	ENSG00000252178	1	0.546644	0	No		IPO9-AS1	ENSG00000231871	1	0.609719	0	No
ENSG00000239300	ENSG00000239300	2	0.87335	1	No		ENSG00000234793	ENSG00000234793	1	0.546621	0	No		IL17RC	ENSG00000163702	1	0.609717	0	No
SRD5A1P1	ENSG00000232549	2	0.873305	1	No		Y_RNA_ENSG00000199912	ENSG00000199912	1	0.54658	0	No		NPIPB8	ENSG00000255524	1	0.609715	0	No
ENSG00000225216	ENSG00000225216	2	0.87324	0	No		ENSG00000276223	ENSG00000276223	1	0.546576	0	No		RNU6-1289P	ENSG00000207160	1	0.609714	0	No
SLC25A15P4	ENSG00000273872	2	0.873174	0	No		FAM135A	ENSG00000082269	1	0.546569	0	No		STMN3	ENSG00000197457	1	0.609705	0	No
RTCA-AS1	ENSG00000224616	2	0.873157	1	No		ENSG00000243179	ENSG00000243179	1	0.546565	0	No		PDZRN3-AS1	ENSG00000239677	1	0.609697	0	No
ENSG00000228010	ENSG00000228010	2	0.873156	1	No		MIR609	ENSG00000208033	1	0.546553	0	No		PTDSS1	ENSG00000156471	1	0.609684	0	No
Y_RNA_ENSG00000252266	ENSG00000252266	2	0.873147	0	No		ZNF615	ENSG00000197619	1	0.546551	0	No		BHMT2	ENSG00000132840	1	0.609649	0	No
LINC00903	ENSG00000241397	2	0.873094	1	No		DIP2A-IT1	ENSG00000223692	1	0.546536	0	No		RNA5SP160	ENSG00000201736	1	0.609619	0	No
RN7SKP192	ENSG00000223223	2	0.873088	0	No		BLOC1S6	ENSG00000104164	1	0.5465	0	No		Y_RNA_ENSG00000207032	ENSG00000207032	1	0.609608	0	No
RAB6D	ENSG00000233087	2	0.872982	0	No		KDM7A-DT	ENSG00000260231	1	0.546491	0	No		ENSG00000205653	ENSG00000205653	1	0.609606	0	No
ENSG00000279737	ENSG00000279737	2	0.872975	1	No		LINC01841	ENSG00000266913	1	0.54649	0	No		RBMXP4	ENSG00000249465	1	0.609604	0	No
ITCH-IT1	ENSG00000231795	2	0.872964	1	No		SNORA63_ENSG00000199552	ENSG00000199552	1	0.546482	0	No		VTI1A	ENSG00000151532	1	0.609577	0	No
CDKN2AIPNL	ENSG00000237190	2	0.872955	1	No		HDAC10	ENSG00000100429	1	0.54647	0	No		MIR99AHG	ENSG00000215386	1	0.609565	0	No
SERGEF	ENSG00000129158	2	0.872942	1	No		LNX1-AS2	ENSG00000248494	1	0.546468	0	No		HDDC3	ENSG00000184508	1	0.609544	0	No
ENSG00000279098	ENSG00000279098	2	0.872927	1	No		LINC02730	ENSG00000255406	1	0.546466	0	No		STX8	ENSG00000170310	1	0.609528	0	No
ENSG00000253065	ENSG00000253065	2	0.872852	1	No		POLD4	ENSG00000175482	1	0.546461	0	No		ZBTB6	ENSG00000186130	1	0.609513	0	No
RNU6-744P	ENSG00000202427	2	0.872841	1	No		MAGEH1	ENSG00000187601	1	0.546453	0	No		LAIR1	ENSG00000167613	1	0.609498	0	No
CSNK2B	ENSG00000204435	2	0.872836	1	No		NAPB	ENSG00000125814	1	0.546445	0	No		ENSG00000235880	ENSG00000235880	1	0.609473	0	No
PANK1-AS1	ENSG00000232936	2	0.872709	1	No		OR3A3	ENSG00000159961	1	0.546444	0	No		SNORD59A	ENSG00000207031	1	0.609444	0	No
LINC02063	ENSG00000250921	2	0.87268	1	No		ENSG00000238390	ENSG00000238390	1	0.546433	0	No		ENSG00000289687	ENSG00000289687	1	0.609429	0	No
DNAJA1P5	ENSG00000162699	2	0.872578	1	No		NSFL1C	ENSG00000088833	1	0.546422	0	No		GGCTP1	ENSG00000251000	1	0.609424	0	No
ENSG00000259138	ENSG00000259138	2	0.872461	1	No		ENSG00000279208	ENSG00000279208	1	0.546417	0	No		ENSG00000290931	ENSG00000290931	1	0.609416	0	No
MIR181B1	ENSG00000207975	2	0.872454	1	No		ENSG00000287865	ENSG00000287865	1	0.54641	0	No		RNF139-DT	ENSG00000245149	1	0.609368	0	No
SLC38A2-AS1	ENSG00000258096	2	0.87243	1	No		RNA5SP22	ENSG00000202263	1	0.546407	0	No		NF1P6	ENSG00000224435	1	0.609353	0	No
OR3A3	ENSG00000159961	2	0.872289	1	No		ENSG00000259287	ENSG00000259287	1	0.546394	0	No		PSME3IP1	ENSG00000172775	1	0.609342	0	No
ENSG00000260037	ENSG00000260037	2	0.872248	0	No		MUC20-OT1	ENSG00000242086	1	0.54638	0	No		WFDC2	ENSG00000101443	1	0.609326	0	No
HTT-AS	ENSG00000251075	2	0.872191	0	No		NOTCH2NLC	ENSG00000286219	1	0.54638	0	No		ENSG00000258634	ENSG00000258634	1	0.609315	0	No
BBS5	ENSG00000163093	2	0.872185	1	No		PRPF4	ENSG00000136875	1	0.546352	0	No		ENSG00000276687	ENSG00000276687	1	0.609312	0	No
ENSG00000259865	ENSG00000259865	2	0.87215	1	No		CD177P1	ENSG00000204933	1	0.546309	0	No		RSPH10B	ENSG00000155026	1	0.609249	0	No
LLGL2	ENSG00000073350	2	0.872133	1	No		ENSG00000249017	ENSG00000249017	1	0.546292	0	No		ENSG00000222001	ENSG00000222001	1	0.609223	0	No
LINC01640	ENSG00000231253	2	0.872053	1	No		UBXN1	ENSG00000162191	1	0.546288	0	No		ENSG00000241494	ENSG00000241494	1	0.609218	0	No
SNORD63_ENSG00000252112	ENSG00000252112	2	0.872045	0	No		ENSG00000278390	ENSG00000278390	1	0.546224	0	No		ENSG00000250195	ENSG00000250195	1	0.609217	0	No
SKIC8	ENSG00000140395	2	0.871938	1	No		PTGR3	ENSG00000180011	1	0.54621	0	No		ATP5MC1P5	ENSG00000227590	1	0.609182	0	No
ENSG00000246331	ENSG00000246331	2	0.871926	0	No		RNU6-845P	ENSG00000199448	1	0.546208	0	No		ENSG00000286662	ENSG00000286662	1	0.609165	0	No
RNU6-1137P	ENSG00000252882	2	0.871918	1	No		WWC2-AS1	ENSG00000251128	1	0.546204	0	No		MEF2A	ENSG00000068305	1	0.609137	0	No
FAM88B	ENSG00000170161	2	0.871899	1	No		TYW3	ENSG00000162623	1	0.546185	0	No		ENSG00000241059	ENSG00000241059	1	0.609106	0	No
AZIN2	ENSG00000142920	2	0.871853	0	No		RNU2-61P	ENSG00000223001	1	0.546173	0	No		MIR3938	ENSG00000264013	1	0.609093	0	No
TICAM2	ENSG00000243414	2	0.871743	0	No		CTRB2	ENSG00000168928	1	0.546172	0	No		ID1	ENSG00000125968	1	0.609083	0	No
ENSG00000224400	ENSG00000224400	2	0.871739	0	No		ENSG00000225002	ENSG00000225002	1	0.546166	0	No		ZNF197	ENSG00000186448	1	0.609077	0	No
TSEN34	ENSG00000170892	2	0.87173	0	No		MAP3K2-DT	ENSG00000236682	1	0.546156	0	No		AFAP1	ENSG00000196526	1	0.609066	0	No
RNU6-347P	ENSG00000252467	2	0.871694	1	No		SMILR	ENSG00000255364	1	0.546154	0	No		RNU6-208P	ENSG00000199301	1	0.609063	0	No
RNU4-29P	ENSG00000251752	2	0.871665	1	No		ENSG00000252337	ENSG00000252337	1	0.546143	0	No		LINC01348	ENSG00000280587	1	0.60904	0	No
ENSG00000258515	ENSG00000258515	2	0.87159	1	No		ENSG00000276687	ENSG00000276687	1	0.546127	0	No		RAX	ENSG00000134438	1	0.609024	0	No
RPSAP52	ENSG00000241749	2	0.871536	1	No		FTO	ENSG00000140718	1	0.546126	0	No		UBE2V1	ENSG00000244687	1	0.608966	0	No
GNA15	ENSG00000060558	2	0.871522	1	No		CACNB2	ENSG00000165995	1	0.546109	0	No		ENSG00000261472	ENSG00000261472	1	0.608949	0	No
RNU6-1138P	ENSG00000202229	2	0.871476	1	No		DMAC2L	ENSG00000125375	1	0.546106	0	No		RN7SKP222	ENSG00000222583	1	0.608898	0	No
LRRTM4-AS1	ENSG00000234653	2	0.871467	1	No		HDAC1	ENSG00000116478	1	0.546106	0	No		SNORD115-39	ENSG00000200564	1	0.608858	0	No
USB1	ENSG00000103005	2	0.871465	1	No		RPL37P6	ENSG00000241431	1	0.546089	0	No		UQCRHL	ENSG00000233954	1	0.608823	0	No
SCN1A	ENSG00000144285	2	0.871463	0	No		C12orf56	ENSG00000185306	1	0.546088	0	No		CYP2A6	ENSG00000255974	1	0.608811	0	No
ENSG00000287701	ENSG00000287701	2	0.871451	0	No		ENSG00000232121	ENSG00000232121	1	0.546072	0	No		ENSG00000258747	ENSG00000258747	1	0.608795	0	No
ENSG00000227910_ENSG00000293303	ENSG00000293303	2	0.871401	1	No		HLA-V	ENSG00000181126	1	0.546036	0	No		ENSG00000249998	ENSG00000249998	1	0.608778	0	No
PAUPAR	ENSG00000281880	2	0.871401	1	No		OSTN-AS1	ENSG00000233308	1	0.54603	0	No		ENSG00000233547	ENSG00000233547	1	0.608777	0	No
SUMO2	ENSG00000188612	2	0.871325	1	No		ENSG00000232271	ENSG00000232271	1	0.54599	0	No		MIR3127	ENSG00000264157	1	0.608724	0	No
SNHG26	ENSG00000228649	2	0.871315	1	No		UCHL3	ENSG00000118939	1	0.545989	0	No		FABP5P11	ENSG00000240122	1	0.608721	0	No
RNU1-101P	ENSG00000212473	2	0.871101	1	No		HNRNPA1P27	ENSG00000233680	1	0.545987	0	No		ENSG00000259672	ENSG00000259672	1	0.608699	0	No
PLXNB3	ENSG00000198753	2	0.871069	1	No		TMEM223	ENSG00000168569	1	0.545972	0	No		GDF5-AS1	ENSG00000204183	1	0.608684	0	No
ENSG00000286514	ENSG00000286514	2	0.871066	1	No		ENSG00000240975	ENSG00000240975	1	0.545963	0	No		DTYMK	ENSG00000168393	1	0.608675	0	No
ENSG00000254141	ENSG00000254141	2	0.871036	1	No		RNA5SP347	ENSG00000199315	1	0.54593	0	No		BMS1P4_ENSG00000271816	ENSG00000271816	1	0.608643	0	No
ENSG00000287260	ENSG00000287260	2	0.871036	1	No		MAGI2-AS1	ENSG00000251276	1	0.545913	0	No		ENSG00000251545	ENSG00000251545	1	0.608634	0	No
ENSG00000286291	ENSG00000286291	2	0.871035	0	No		BVES-AS1	ENSG00000203808	1	0.545909	0	No		NANOGP11	ENSG00000233464	1	0.608623	0	No
ENSG00000253116	ENSG00000253116	2	0.871012	1	No		ENSG00000230490	ENSG00000230490	1	0.5459	0	No		MIR556	ENSG00000207729	1	0.608622	0	No
Y_RNA_ENSG00000206862	ENSG00000206862	2	0.870999	0	No		ENSG00000221639	ENSG00000221639	1	0.54586	0	No		DENND6A	ENSG00000174839	1	0.608619	0	No
TP53RK	ENSG00000172315	2	0.870959	1	No		DCTN4	ENSG00000132912	1	0.545853	0	No		TCERG1	ENSG00000113649	1	0.608572	0	No
CCNYL3	ENSG00000216671	2	0.870959	1	No		LINC02526	ENSG00000229654	1	0.545845	0	No		ENSG00000290551	ENSG00000290551	1	0.608519	0	No
MIR1-1	ENSG00000199017	2	0.870957	1	No		SNORA15	ENSG00000207168	1	0.545843	0	No		ENSG00000278874	ENSG00000278874	1	0.60851	0	No
ENSG00000287687	ENSG00000287687	2	0.870953	0	No		ENSG00000235779	ENSG00000235779	1	0.545823	0	No		PTCH1	ENSG00000185920	1	0.608499	0	No
MIR548AS	ENSG00000263741	2	0.870885	1	No		ENSG00000291169	ENSG00000291169	1	0.545816	0	No		MIR181A2	ENSG00000207595	1	0.608477	0	No
LINC01589	ENSG00000238120	2	0.870859	0	No		BACH1-IT1	ENSG00000248476	1	0.545775	0	No		SENP1	ENSG00000079387	1	0.608477	0	No
LINC02017	ENSG00000243572	2	0.870802	1	No		ENSG00000260613	ENSG00000260613	1	0.545773	0	No		ENSG00000279161	ENSG00000279161	1	0.608474	0	No
PSMG3	ENSG00000157778	2	0.870764	1	No		ERCC6	ENSG00000225830	1	0.545749	0	No		GRIP1	ENSG00000155974	1	0.608472	0	No
SPRING1	ENSG00000111412	2	0.870752	1	No		ENSG00000221711	ENSG00000221711	1	0.545744	0	No		RNU6-1066P	ENSG00000200443	1	0.608472	0	No
LINC00327	ENSG00000232977	2	0.870699	1	No		GPRASP1	ENSG00000198932	1	0.545717	0	No		Y_RNA_ENSG00000201741	ENSG00000201741	1	0.608456	0	No
ARMH4	ENSG00000139971	2	0.87061	1	No		RASAL2	ENSG00000075391	1	0.545714	0	No		MIR625	ENSG00000207781	1	0.608453	0	No
ZNF821	ENSG00000102984	2	0.870562	0	No		ENSG00000286419	ENSG00000286419	1	0.545711	0	No		C2CD5-AS1	ENSG00000250166	1	0.608453	0	No
ENSG00000236754	ENSG00000236754	2	0.870442	0	No		ENSG00000248870	ENSG00000248870	1	0.545677	0	No		POTEH-AS1	ENSG00000236666	1	0.608441	0	No
RIMBP3	ENSG00000275793	2	0.870391	1	No		ENSG00000253688	ENSG00000253688	1	0.545673	0	No		ENSG00000243648	ENSG00000243648	1	0.608424	0	No
MIR449A	ENSG00000198983	2	0.870296	0	No		NFATC2	ENSG00000101096	1	0.545659	0	No		SLC5A11	ENSG00000158865	1	0.608372	0	No
RNU6-1233P	ENSG00000199792	2	0.870275	1	No		MXRA7	ENSG00000182534	1	0.545657	0	No		ENSG00000258035	ENSG00000258035	1	0.608351	0	No
RNU2-61P	ENSG00000223001	2	0.870247	1	No		PDCD7	ENSG00000090470	1	0.545632	0	No		PFKFB4	ENSG00000114268	1	0.608327	0	No
KRTAP4-16	ENSG00000241241	2	0.870229	1	No		TNFRSF10B	ENSG00000120889	1	0.54563	0	No		ENSG00000274272	ENSG00000274272	1	0.608313	0	No
ENSG00000262408	ENSG00000262408	2	0.870147	1	No		LINC02764	ENSG00000255484	1	0.545612	0	No		ENSG00000227734	ENSG00000227734	1	0.608311	0	No
SMIM3	ENSG00000256235	2	0.870133	1	No		CDK7P1	ENSG00000213194	1	0.545605	0	No		ENSG00000286977	ENSG00000286977	1	0.608278	0	No
ENSG00000258170	ENSG00000258170	2	0.870119	1	No		RDUR	ENSG00000214407	1	0.545601	0	No		MCPH1	ENSG00000147316	1	0.608254	0	No
LINC00881	ENSG00000241135	2	0.87011	1	No		DYNC2H1	ENSG00000187240	1	0.545544	0	No		MMP3	ENSG00000149968	1	0.608227	0	No
ENSG00000257579	ENSG00000257579	2	0.870085	1	No		LINC01096	ENSG00000246095	1	0.545539	0	No		ENSG00000290759	ENSG00000290759	1	0.608209	0	No
ANAPC1P6	ENSG00000235486	2	0.870083	1	No		HM13-AS1	ENSG00000230613	1	0.545529	0	No		MIR4678	ENSG00000283672	1	0.608188	0	No
ENSG00000252050	ENSG00000252050	2	0.870074	1	No		TMPRSS5	ENSG00000166682	1	0.545529	0	No		MIR3926-2	ENSG00000283523	1	0.608171	0	No
RN7SKP206	ENSG00000222755	2	0.870062	1	No		ENSG00000229233	ENSG00000229233	1	0.545522	0	No		RASGRF2-AS1	ENSG00000251450	1	0.608134	0	No
LINC00355	ENSG00000227674	2	0.870059	1	No		NDUFAF2	ENSG00000164182	1	0.545515	0	No		ING5	ENSG00000168395	1	0.608104	0	No
ENSG00000289596	ENSG00000289596	2	0.870025	0	No		MPDZ	ENSG00000107186	1	0.545509	0	No		ARMC7	ENSG00000125449	1	0.608098	0	No
LINC02562	ENSG00000260265	2	0.869982	1	No		COX6A1P2	ENSG00000226976	1	0.545481	0	No		LINC01740	ENSG00000228067	1	0.608085	0	No
DNMT3L-AS1	ENSG00000232010	2	0.869947	1	No		ZNF610	ENSG00000167554	1	0.545478	0	No		ENSG00000280022	ENSG00000280022	1	0.608016	0	No
ENSG00000226716	ENSG00000226716	2	0.869898	1	No		DNAJC14	ENSG00000135392	1	0.545474	0	No		MIR4287	ENSG00000265847	1	0.608003	0	No
RNA5SP274	ENSG00000222416	2	0.869879	1	No		ENSG00000280320	ENSG00000280320	1	0.545464	0	No		ENOX1	ENSG00000120658	1	0.607961	0	No
GALE	ENSG00000117308	2	0.869858	1	No		MMD	ENSG00000108960	1	0.54546	0	No		SYN1	ENSG00000008056	1	0.607959	0	No
BEND3P3	ENSG00000278616	2	0.869847	1	No		ENSG00000291231	ENSG00000291231	1	0.545436	0	No		ENSG00000244278	ENSG00000244278	1	0.607935	0	No
ENSG00000227227	ENSG00000227227	2	0.869835	1	No		ENSG00000283072	ENSG00000283072	1	0.545429	0	No		ENSG00000282381	ENSG00000282381	1	0.607921	0	No
ENSG00000260645	ENSG00000260645	2	0.869795	1	No		RASSF3	ENSG00000153179	1	0.54539	0	No		RN7SL766P	ENSG00000244197	1	0.607914	0	No
ENSG00000258172	ENSG00000258172	2	0.869757	0	No		SATB2-AS1	ENSG00000225953	1	0.545387	0	No		PRR7-AS1	ENSG00000246334	1	0.607908	0	No
ARHGAP10	ENSG00000071205	2	0.869681	1	No		AHCYL2	ENSG00000158467	1	0.545377	0	No		TRAV12-2	ENSG00000211789	1	0.607892	0	No
ENSG00000206878	ENSG00000206878	2	0.86968	1	No		ENSG00000232363	ENSG00000232363	1	0.545345	0	No		ZNF738	ENSG00000172687	1	0.607889	0	No
ENSG00000225886	ENSG00000225886	2	0.869674	1	No		HNRNPL	ENSG00000104824	1	0.545336	0	No		RNU6-1172P	ENSG00000202095	1	0.607886	0	No
ENSG00000258034	ENSG00000258034	2	0.869661	1	No		ENSG00000287406	ENSG00000287406	1	0.545331	0	No		UBTFL1	ENSG00000255009	1	0.607885	0	No
ENSG00000280106	ENSG00000280106	2	0.869657	1	No		MAP3K3	ENSG00000198909	1	0.545326	0	No		MIR1302-8	ENSG00000221269	1	0.607849	0	No
RNU6-396P	ENSG00000202239	2	0.869652	0	No		SIDT1-AS1	ENSG00000239453	1	0.545324	0	No		ENSG00000233340	ENSG00000233340	1	0.607844	0	No
BNIP1	ENSG00000113734	2	0.869597	1	No		ENSG00000259044	ENSG00000259044	1	0.545297	0	No		RNU2-21P	ENSG00000222300	1	0.60781	0	No
TADA2A	ENSG00000276234	2	0.869565	0	No		B3GALT6	ENSG00000176022	1	0.545288	0	No		ENSG00000283674	ENSG00000283674	1	0.607809	0	No
OR7E101P	ENSG00000227019	2	0.869501	1	No		ENSG00000231877	ENSG00000231877	1	0.545287	0	No		SNORD83	ENSG00000223294	1	0.607786	0	No
CEP128	ENSG00000100629	2	0.869479	1	No		TAS2R13_ENSG00000212128	ENSG00000212128	1	0.545285	0	No		LINC02944	ENSG00000238276	1	0.607758	0	No
CASR	ENSG00000036828	2	0.86944	0	No		ENSG00000225886	ENSG00000225886	1	0.545281	0	No		NCBP1	ENSG00000136937	1	0.607743	0	No
LINC01020	ENSG00000215231	2	0.869423	1	No		MIR661	ENSG00000207574	1	0.545273	0	No		DYDC1	ENSG00000170788	1	0.607741	0	No
MIR3682	ENSG00000265452	2	0.86919	1	No		ENSG00000231515	ENSG00000231515	1	0.545256	0	No		ERBIN	ENSG00000112851	1	0.607736	0	No
ENSG00000236234	ENSG00000236234	2	0.869135	1	No		RNU4-86P	ENSG00000222067	1	0.545254	0	No		PCDH7	ENSG00000169851	1	0.607714	0	No
ENSG00000249463	ENSG00000249463	2	0.869114	1	No		LINC01206	ENSG00000242512	1	0.545243	0	No		RPS19P1	ENSG00000214612	1	0.607692	0	No
LINC01914	ENSG00000234362	2	0.869086	0	No		MAGEA2B	ENSG00000183305	1	0.545239	0	No		SLC24A1	ENSG00000074621	1	0.607671	0	No
ENSG00000256006	ENSG00000256006	2	0.869058	1	No		RELN	ENSG00000189056	1	0.545198	0	No		RNU1-104P	ENSG00000253089	1	0.607635	0	No
LINC00330	ENSG00000235097	2	0.869055	1	No		THUMPD3	ENSG00000134077	1	0.545182	0	No		LINC01095	ENSG00000248809	1	0.607624	0	No
NBPF25P	ENSG00000291005	2	0.869025	1	No		CARS1-AS1	ENSG00000247473	1	0.545181	0	No		ENSG00000288271	ENSG00000288271	1	0.607596	0	No
ERCC2	ENSG00000104884	2	0.869023	0	No		UQCRFS1	ENSG00000169021	1	0.545162	0	No		IFNA13	ENSG00000233816	1	0.607571	0	No
CLEC12A	ENSG00000172322	2	0.86895	1	No		ENSG00000240591	ENSG00000240591	1	0.545156	0	No		ENSG00000291055	ENSG00000291055	1	0.607571	0	No
ENSG00000257550	ENSG00000257550	2	0.868841	1	No		H1-9P	ENSG00000188662	1	0.545129	0	No		ENSG00000227733	ENSG00000227733	1	0.60755	0	No
ENSG00000236364	ENSG00000236364	2	0.868832	1	No		LINC01474	ENSG00000236849	1	0.545113	0	No		LINC02376	ENSG00000256292	1	0.607536	0	No
RNASE11	ENSG00000173464	2	0.868814	1	No		ENSG00000248469	ENSG00000248469	1	0.545097	0	No		ENSG00000228779	ENSG00000228779	1	0.607529	0	No
RN7SKP85	ENSG00000223281	2	0.868805	1	No		ARRDC3-AS1	ENSG00000281357	1	0.545088	0	No		RNA5SP438	ENSG00000252370	1	0.607526	0	No
HID1-AS1	ENSG00000263586	2	0.86875	1	No		C6orf62	ENSG00000112308	1	0.54508	0	No		ARHGAP42	ENSG00000165895	1	0.607506	0	No
ENSG00000229308	ENSG00000229308	2	0.868723	1	No		SNORA11F	ENSG00000221164	1	0.545066	0	No		ITFG2-AS1_ENSG00000256150	ENSG00000256150	1	0.607498	0	No
RNU6-1209P	ENSG00000200525	2	0.868717	0	No		ZSCAN26	ENSG00000197062	1	0.54506	0	No		ORAI2	ENSG00000160991	1	0.607427	0	No
FARP1-AS1	ENSG00000231194	2	0.868694	0	No		ENSG00000258674	ENSG00000258674	1	0.545053	0	No		RNU6-1025P	ENSG00000222561	1	0.607425	0	No
ENSG00000206913	ENSG00000206913	2	0.868531	1	No		ENSG00000228463	ENSG00000228463	1	0.545043	0	No		MRPL17	ENSG00000158042	1	0.607419	0	No
ENSG00000248187	ENSG00000248187	2	0.86849	1	No		LRFN4	ENSG00000173621	1	0.545037	0	No		MIR4252	ENSG00000265392	1	0.607373	0	No
ANKRD33B	ENSG00000164236	2	0.868473	1	No		RNU1-58P	ENSG00000199283	1	0.545037	0	No		ENSG00000259026	ENSG00000259026	1	0.607343	0	No
PRKAG2-AS2	ENSG00000242048	2	0.868339	1	No		DDX41	ENSG00000183258	1	0.545036	0	No		ZNF222	ENSG00000159885	1	0.60734	0	No
WWTR1-IT1	ENSG00000241985	2	0.868282	1	No		ENSG00000260498	ENSG00000260498	1	0.545031	0	No		MIR3978	ENSG00000265584	1	0.607323	0	No
ENSG00000257995	ENSG00000257995	2	0.86828	1	No		RNU6-1040P	ENSG00000206701	1	0.545027	0	No		ENSG00000290655	ENSG00000290655	1	0.607316	0	No
MIR4715	ENSG00000266517	2	0.868252	1	No		LINC01054	ENSG00000229723	1	0.545023	0	No		ENSG00000259181	ENSG00000259181	1	0.607299	0	No
BTF3L4P1	ENSG00000232260	2	0.868241	1	No		LINC02364	ENSG00000250190	1	0.545023	0	No		ENSG00000203258	ENSG00000203258	1	0.607265	0	No
ENSG00000231062	ENSG00000231062	2	0.868156	1	No		ACTL6B	ENSG00000077080	1	0.545017	0	No		ENSG00000249877	ENSG00000249877	1	0.607245	0	No
PCDHA2	ENSG00000204969	2	0.868154	1	No		ENSG00000249317	ENSG00000249317	1	0.545009	0	No		SLCO1B7	ENSG00000205754	1	0.607221	0	No
SNORD113-9	ENSG00000201950	2	0.868145	1	No		PPP2R3A	ENSG00000073711	1	0.545009	0	No		Y_RNA_ENSG00000199472	ENSG00000199472	1	0.607202	0	No
ENSG00000254035	ENSG00000254035	2	0.868081	0	No		NKX2-3	ENSG00000119919	1	0.545005	0	No		ARRDC1-AS1	ENSG00000203993	1	0.607194	0	No
Y_RNA_ENSG00000201412	ENSG00000201412	2	0.868046	1	No		ENSG00000259366	ENSG00000259366	1	0.544997	0	No		PLCB2-AS1	ENSG00000259307	1	0.607191	0	No
ENSG00000249236	ENSG00000249236	2	0.868027	1	No		ZNF557	ENSG00000130544	1	0.544987	0	No		HOXA-AS2	ENSG00000253552	1	0.607167	0	No
ENSG00000287389	ENSG00000287389	2	0.868008	0	No		FRG1	ENSG00000109536	1	0.544966	0	No		PARD6G	ENSG00000178184	1	0.607153	0	No
LINC02626	ENSG00000236799	2	0.867971	1	No		ENSG00000252193	ENSG00000252193	1	0.544959	0	No		ENSG00000289423	ENSG00000289423	1	0.607111	0	No
ENSG00000235111	ENSG00000235111	2	0.867949	1	No		ENSG00000226890	ENSG00000226890	1	0.544942	0	No		SLA	ENSG00000155926	1	0.60708	0	No
ENSG00000214773	ENSG00000214773	2	0.867948	1	No		RPL12P38	ENSG00000213228	1	0.544931	0	No		SULT1C5P_ENSG00000290794	ENSG00000290794	1	0.607065	0	No
ZNF782	ENSG00000196597	2	0.867947	1	No		RN7SL583P	ENSG00000239504	1	0.544899	0	No		DDX50	ENSG00000107625	1	0.607058	0	No
ENSG00000255250	ENSG00000255250	2	0.867914	1	No		TNFRSF14	ENSG00000157873	1	0.54489	0	No		BNIPL	ENSG00000163141	1	0.60705	0	No
ENSG00000259333	ENSG00000259333	2	0.867906	1	No		ZDHHC8BP	ENSG00000133519	1	0.54489	0	No		ENSG00000279320	ENSG00000279320	1	0.607009	0	No
ENSG00000267338	ENSG00000267338	2	0.867818	1	No		ENSG00000288537	ENSG00000288537	1	0.54486	0	No		KIAA1614-AS1	ENSG00000232586	1	0.607007	0	No
SPX	ENSG00000134548	2	0.867804	1	No		POU2F2-AS2	ENSG00000259436	1	0.54486	0	No		RNU6-476P	ENSG00000207457	1	0.607002	0	No
RN7SKP200	ENSG00000222496	2	0.867778	1	No		DEFB122_ENSG00000290996	ENSG00000290996	1	0.544821	0	No		Y_RNA_ENSG00000207139	ENSG00000207139	1	0.606975	0	No
ENSG00000237301	ENSG00000237301	2	0.867761	1	No		BTN2A3P_ENSG00000291104	ENSG00000291104	1	0.544816	0	No		N4BP1	ENSG00000102921	1	0.60697	0	No
ENSG00000228553	ENSG00000228553	2	0.867742	1	No		HCFC2	ENSG00000111727	1	0.544814	0	No		GOLGA8Q	ENSG00000178115	1	0.606953	0	No
ENSG00000260457	ENSG00000260457	2	0.867726	0	No		BABAM2	ENSG00000158019	1	0.544793	0	No		TULP1	ENSG00000112041	1	0.606953	0	No
LINC02655	ENSG00000231082	2	0.867721	1	No		ENSG00000272456	ENSG00000272456	1	0.544793	0	No		POLR2L	ENSG00000177700	1	0.606938	0	No
VPS37B	ENSG00000139722	2	0.867719	1	No		ENSG00000228577	ENSG00000228577	1	0.544783	0	No		NSD2	ENSG00000109685	1	0.606913	0	No
ENSG00000230922	ENSG00000230922	2	0.867686	1	No		ENSG00000268189	ENSG00000268189	1	0.544783	0	No		SCAT8	ENSG00000236345	1	0.606885	0	No
ENSG00000255916	ENSG00000255916	2	0.867649	1	No		TTBK2	ENSG00000128881	1	0.544777	0	No		MYLK-AS2	ENSG00000250174	1	0.606881	0	No
OR7E47P	ENSG00000257542	2	0.867648	1	No		CSN1S2AP	ENSG00000234124	1	0.544763	0	No		ELMO1-AS1	ENSG00000224101	1	0.606873	0	No
BMPR1AP2	ENSG00000232460	2	0.867536	0	No		ENSG00000251680	ENSG00000251680	1	0.54476	0	No		C6orf163	ENSG00000203872	1	0.606866	0	No
SEC62-AS1	ENSG00000240373	2	0.867449	1	No		TRIM74	ENSG00000155428	1	0.544757	0	No		ENSG00000228873	ENSG00000228873	1	0.60684	0	No
ARHGAP11A-DT	ENSG00000262728	2	0.86742	1	No		ZBTB41	ENSG00000177888	1	0.544749	0	No		NRSN1	ENSG00000152954	1	0.606826	0	No
LINC02880	ENSG00000175967	2	0.867403	1	No		LINC02767	ENSG00000284237	1	0.544737	0	No		ENSG00000291238	ENSG00000291238	1	0.606804	0	No
ZNF625	ENSG00000257591	2	0.867388	1	No		OSBPL3	ENSG00000070882	1	0.544735	0	No		ENSG00000253762	ENSG00000253762	1	0.606753	0	No
CKLF-CMTM1	ENSG00000254788	2	0.867308	1	No		TPRG1L	ENSG00000158109	1	0.544731	0	No		PAPLN	ENSG00000100767	1	0.606751	0	No
ENSG00000183308	ENSG00000183308	2	0.867234	1	No		RNU6ATAC23P	ENSG00000221375	1	0.544699	0	No		ENSG00000288866	ENSG00000288866	1	0.606728	0	No
ENSG00000233397	ENSG00000233397	2	0.867211	1	No		ZNF528-AS1	ENSG00000269834	1	0.544676	0	No		PARG	ENSG00000227345	1	0.606694	0	No
GJD2-DT	ENSG00000250007	2	0.867147	0	No		SNORA73_ENSG00000201816	ENSG00000201816	1	0.544666	0	No		PENK-AS1	ENSG00000254254	1	0.60668	0	No
ENSG00000255456	ENSG00000255456	2	0.867126	1	No		CTAGE9	ENSG00000236761	1	0.544656	0	No		EVI2B	ENSG00000185862	1	0.606635	0	No
ENSG00000291163	ENSG00000291163	2	0.866986	0	No		RNA5SP127	ENSG00000222983	1	0.544645	0	No		ENSG00000280325	ENSG00000280325	1	0.606605	0	No
PACRG-AS1	ENSG00000281692	2	0.866958	1	No		ENSG00000279398	ENSG00000279398	1	0.544594	0	No		LINC02499	ENSG00000250436	1	0.606602	0	No
FOXB1	ENSG00000171956	2	0.866905	1	No		RN7SKP73	ENSG00000223007	1	0.544587	0	No		CDK6-AS1	ENSG00000237819	1	0.606595	0	No
C2orf74	ENSG00000237651	2	0.866885	1	No		ARL13B	ENSG00000169379	1	0.544583	0	No		PTGES2-AS1	ENSG00000232850	1	0.606555	0	No
SLC25A16	ENSG00000122912	2	0.866756	1	No		GNAQP1	ENSG00000214077	1	0.544576	0	No		UBE2E3-DT	ENSG00000236153	1	0.606551	0	No
ENSG00000254230	ENSG00000254230	2	0.866738	1	No		Y_RNA_ENSG00000201663	ENSG00000201663	1	0.544566	0	No		TRPC3	ENSG00000138741	1	0.606544	0	No
RNU6-1216P	ENSG00000199460	2	0.866731	1	No		STK19B_ENSG00000250535	ENSG00000250535	1	0.544555	0	No		RNU6-820P	ENSG00000207000	1	0.60654	0	No
ENSG00000278341	ENSG00000278341	2	0.866691	1	No		MIR1208	ENSG00000221261	1	0.544528	0	No		SULT1C4	ENSG00000198075	1	0.606531	0	No
MEAF6	ENSG00000163875	2	0.866619	1	No		GUSBP6	ENSG00000224458	1	0.5445	0	No		LINC01812	ENSG00000237013	1	0.606519	0	No
DUSP15	ENSG00000149599	2	0.866551	1	No		ENSG00000260030	ENSG00000260030	1	0.544484	0	No		RNU6-787P	ENSG00000206759	1	0.606501	0	No
RNU6-930P	ENSG00000212240	2	0.866534	0	No		TMEM181	ENSG00000146433	1	0.544479	0	No		SURF1	ENSG00000148290	1	0.606476	0	No
STPG1	ENSG00000001460	2	0.866471	1	No		EIF4A1P7	ENSG00000235472	1	0.544475	0	No		RNA5SP140	ENSG00000201394	1	0.606469	0	No
TRAF2	ENSG00000127191	2	0.866465	1	No		ENSG00000290934	ENSG00000290934	1	0.54445	0	No		ENSG00000261104	ENSG00000261104	1	0.606426	0	No
YEATS2-AS1	ENSG00000233885	2	0.866416	1	No		ENSG00000264558	ENSG00000264558	1	0.544437	0	No		ENSG00000250541	ENSG00000250541	1	0.606419	0	No
Y_RNA_ENSG00000206781	ENSG00000206781	2	0.866264	1	No		CNOT7	ENSG00000198791	1	0.544435	0	No		ABLIM3	ENSG00000173210	1	0.60641	0	No
PC	ENSG00000173599	2	0.866258	0	No		Y_RNA_ENSG00000202100	ENSG00000202100	1	0.544424	0	No		MOSPD3	ENSG00000106330	1	0.606401	0	No
ENSG00000286631	ENSG00000286631	2	0.866207	1	No		FAM86DP	ENSG00000291223	1	0.544416	0	No		GPR199P_ENSG00000293382	ENSG00000293382	1	0.606343	0	No
PLCB1-IT1	ENSG00000225479	2	0.866203	0	No		OR7E87P	ENSG00000184055	1	0.544416	0	No		RNU11-2P	ENSG00000252707	1	0.606308	0	No
RN7SKP17	ENSG00000223174	2	0.866194	0	No		C1QTNF9	ENSG00000240654	1	0.544414	0	No		ANXA2R-OT1	ENSG00000177738	1	0.606302	0	No
SNORA63_ENSG00000202449	ENSG00000202449	2	0.866183	1	No		AKR1B15	ENSG00000227471	1	0.544384	0	No		SPC24	ENSG00000161888	1	0.606241	0	No
ENSG00000287693	ENSG00000287693	2	0.866128	1	No		PITRM1-AS1	ENSG00000237399	1	0.544367	0	No		LINC00539	ENSG00000224429	1	0.60624	0	No
KLHL26	ENSG00000167487	2	0.866067	0	No		MCC	ENSG00000171444	1	0.544343	0	No		LINC02128	ENSG00000261241	1	0.606232	0	No
LINC01003	ENSG00000261455	2	0.865869	0	No		ENSG00000257086	ENSG00000257086	1	0.544306	0	No		RNU6-326P	ENSG00000202350	1	0.60623	0	No
RALY-AS1	ENSG00000285230	2	0.865803	1	No		LINC02840	ENSG00000224893	1	0.544281	0	No		MUL1	ENSG00000090432	1	0.606195	0	No
NUTM2E	ENSG00000228570	2	0.865802	1	No		ASRGL1	ENSG00000162174	1	0.544242	0	No		RNU6-837P	ENSG00000212358	1	0.60616	0	No
RNU6-191P	ENSG00000252104	2	0.865757	1	No		FANCL	ENSG00000115392	1	0.544234	0	No		POU2F2-AS2	ENSG00000259436	1	0.606142	0	No
FTCD	ENSG00000160282	2	0.865728	1	No		LINC01551	ENSG00000186960	1	0.544215	0	No		SUGT1P1	ENSG00000226823	1	0.606082	0	No
C19orf48P	ENSG00000167747	2	0.865656	0	No		SLC28A3-AS1	ENSG00000233262	1	0.544202	0	No		PABPC5-AS1	ENSG00000234161	1	0.606077	0	No
ENSG00000228886	ENSG00000228886	2	0.865637	1	No		ZNF512	ENSG00000243943	1	0.544191	0	No		LINC02256_ENSG00000289083	ENSG00000289083	1	0.606076	0	No
MEGF9	ENSG00000106780	2	0.865606	1	No		ENSG00000227910_ENSG00000293303	ENSG00000293303	1	0.544172	0	No		RNU6-103P	ENSG00000200556	1	0.606071	0	No
F10-AS1	ENSG00000231882	2	0.865558	0	No		ENSG00000278376	ENSG00000278376	1	0.544162	0	No		ENSG00000227673	ENSG00000227673	1	0.606053	0	No
LINC02102	ENSG00000248677	2	0.865534	1	No		LINC01901	ENSG00000267413	1	0.544135	0	No		LINC02302	ENSG00000258998	1	0.606032	0	No
CEP164P1_ENSG00000293022	ENSG00000293022	2	0.865502	0	No		DYDC2	ENSG00000133665	1	0.544131	0	No		LINC01851	ENSG00000233605	1	0.606027	0	No
LINC01096	ENSG00000246095	2	0.865466	0	No		SNORD91A	ENSG00000212163	1	0.544127	0	No		RPAP2	ENSG00000122484	1	0.606009	0	No
RNU6-351P	ENSG00000251906	2	0.865283	1	No		ENSG00000248369	ENSG00000248369	1	0.544125	0	No		ENSG00000231393	ENSG00000231393	1	0.605967	0	No
DCXR-DT	ENSG00000264569	2	0.865173	1	No		CSE1L-DT	ENSG00000227431	1	0.544123	0	No		ENSG00000255260	ENSG00000255260	1	0.605954	0	No
ENSG00000283445	ENSG00000283445	2	0.865172	1	No		LINC01167	ENSG00000224758	1	0.544111	0	No		SAP30-DT	ENSG00000272870	1	0.605935	0	No
ENSG00000276728	ENSG00000276728	2	0.865157	1	No		RNU6-131P	ENSG00000212446	1	0.544104	0	No		RNU6-1179P	ENSG00000207397	1	0.605876	0	No
FAM242C	ENSG00000250432	2	0.865144	1	No		ENSG00000231883	ENSG00000231883	1	0.544085	0	No		RNA5SP124	ENSG00000199609	1	0.605868	0	No
ENSG00000260850	ENSG00000260850	2	0.865086	1	No		LINC02389	ENSG00000255693	1	0.544077	0	No		RNU11-3P	ENSG00000212413	1	0.605863	0	No
RNU6-1157P	ENSG00000207185	2	0.865026	1	No		ENSG00000250865	ENSG00000250865	1	0.544063	0	No		RNA5SP117	ENSG00000202164	1	0.605847	0	No
LINC02245	ENSG00000237638	2	0.864902	1	No		RSF1-IT1	ENSG00000255409	1	0.544057	0	No		RNA5SP176	ENSG00000212258	1	0.605831	0	No
ENSG00000286519	ENSG00000286519	2	0.864895	0	No		EPB41L4B	ENSG00000095203	1	0.544043	0	No		LINC02173	ENSG00000249613	1	0.605828	0	No
ENSG00000286421	ENSG00000286421	2	0.864875	1	No		ENSG00000231748	ENSG00000231748	1	0.544013	0	No		ENSG00000235381	ENSG00000235381	1	0.605814	0	No
FRMD4A-AS1	ENSG00000234091	2	0.8648	1	No		LINC01518	ENSG00000233515	1	0.544011	0	No		FAM98B	ENSG00000171262	1	0.60581	0	No
RNU7-38P	ENSG00000238446	2	0.864776	1	No		SLC25A45	ENSG00000162241	1	0.543995	0	No		WDR91	ENSG00000105875	1	0.605807	0	No
DSCR4	ENSG00000184029	2	0.864676	0	No		DGUOK-AS1	ENSG00000237883	1	0.543992	0	No		ENSG00000202183	ENSG00000202183	1	0.60579	0	No
ZNF618	ENSG00000157657	2	0.864628	1	No		GYG2-AS1	ENSG00000235483	1	0.543977	0	No		ENSG00000230021	ENSG00000230021	1	0.605788	0	No
POM121L15P	ENSG00000161103	2	0.864622	1	No		SHMT2	ENSG00000182199	1	0.543977	0	No		ENSG00000249638	ENSG00000249638	1	0.605752	0	No
OPLAH	ENSG00000178814	2	0.864586	1	No		OVGP1	ENSG00000085465	1	0.543972	0	No		LINC02542	ENSG00000226453	1	0.605747	0	No
RNU6-658P	ENSG00000207336	2	0.864573	1	No		SKP1	ENSG00000113558	1	0.543962	0	No		RNU6-543P	ENSG00000199446	1	0.605746	0	No
RNU6-1317P	ENSG00000201452	2	0.864559	0	No		REXO2	ENSG00000076043	1	0.543948	0	No		DSCAM-AS1	ENSG00000235123	1	0.605707	0	No
Y_RNA_ENSG00000252042	ENSG00000252042	2	0.864558	0	No		ENSG00000279025	ENSG00000279025	1	0.543934	0	No		ENSG00000234841	ENSG00000234841	1	0.605706	0	No
ENSG00000279447	ENSG00000279447	2	0.864511	1	No		ENSG00000282160	ENSG00000282160	1	0.543934	0	No		PGRMC2	ENSG00000164040	1	0.605665	0	No
LASTR	ENSG00000242147	2	0.864505	1	No		LINC02697	ENSG00000255327	1	0.543933	0	No		TNKS2-DT	ENSG00000228701	1	0.605624	0	No
ENSG00000273634	ENSG00000273634	2	0.864471	0	No		RFT1	ENSG00000163933	1	0.543916	0	No		ENSG00000253859	ENSG00000253859	1	0.605608	0	No
LBP	ENSG00000129988	2	0.864468	1	No		U8_ENSG00000201809	ENSG00000201809	1	0.543905	0	No		SLC16A12-AS1	ENSG00000234452	1	0.6056	0	No
ENSG00000224077	ENSG00000224077	2	0.864372	1	No		LINC01489	ENSG00000255727	1	0.543878	0	No		ENSG00000280323	ENSG00000280323	1	0.605584	0	No
ENSG00000269210	ENSG00000269210	2	0.864353	1	No		LNCNEF	ENSG00000237396	1	0.543871	0	No		ENSG00000232696	ENSG00000232696	1	0.605582	0	No
ENSG00000274922	ENSG00000274922	2	0.864294	1	No		ENSG00000259223	ENSG00000259223	1	0.543844	0	No		ENSG00000290484	ENSG00000290484	1	0.605576	0	No
Y_RNA_ENSG00000202100	ENSG00000202100	2	0.864281	1	No		RNU6-536P	ENSG00000200254	1	0.543843	0	No		Y_RNA_ENSG00000222072	ENSG00000222072	1	0.605572	0	No
ENSG00000251838	ENSG00000251838	2	0.864173	1	No		MT1E	ENSG00000169715	1	0.54379	0	No		ENSG00000288156	ENSG00000288156	1	0.605557	0	No
SPATA31D5P	ENSG00000291172	2	0.864144	1	No		HNRNPDP1	ENSG00000232794	1	0.54377	0	No		CHRDL2	ENSG00000054938	1	0.605479	0	No
LINC02224	ENSG00000249203	2	0.864129	1	No		SMIM9	ENSG00000203870	1	0.543767	0	No		Y_RNA_ENSG00000222941	ENSG00000222941	1	0.605454	0	No
KLHL42	ENSG00000087448	2	0.864031	0	No		ENSG00000228426	ENSG00000228426	1	0.543758	0	No		LINC02237	ENSG00000253434	1	0.605449	0	No
ENSG00000259546	ENSG00000259546	2	0.863993	1	No		LINC02376	ENSG00000256292	1	0.543753	0	No		ST3GAL5-AS1	ENSG00000232504	1	0.605428	0	No
LINC01370	ENSG00000237767	2	0.863906	0	No		RPL23AP7_ENSG00000240356	ENSG00000240356	1	0.543744	0	No		ENSG00000231856	ENSG00000231856	1	0.60541	0	No
ENSG00000229770	ENSG00000229770	2	0.863817	1	No		ENSG00000258308	ENSG00000258308	1	0.543715	0	No		ENSG00000223432	ENSG00000223432	1	0.605386	0	No
RNU6-1129P	ENSG00000251773	2	0.863598	1	No		MOK	ENSG00000080823	1	0.543696	0	No		ENSG00000277124	ENSG00000277124	1	0.605381	0	No
RNU2-13P	ENSG00000251718	2	0.863525	1	No		TRMT10A	ENSG00000145331	1	0.543696	0	No		ENSG00000237927	ENSG00000237927	1	0.605328	0	No
ENSG00000280207	ENSG00000280207	2	0.86352	1	No		ENSG00000212445	ENSG00000212445	1	0.543694	0	No		LINC01564	ENSG00000235899	1	0.605326	0	No
RGS9BP	ENSG00000186326	2	0.863224	1	No		ENSG00000227400	ENSG00000227400	1	0.543672	0	No		ENSG00000254706	ENSG00000254706	1	0.605326	0	No
THAP10	ENSG00000129028	2	0.863187	0	No		ENSG00000227230	ENSG00000227230	1	0.543667	0	No		ENSG00000226890	ENSG00000226890	1	0.605324	0	No
ENSG00000252228	ENSG00000252228	2	0.863168	1	No		RNU6-1279P	ENSG00000206644	1	0.543662	0	No		NPTX1	ENSG00000171246	1	0.605318	0	No
RNU6-686P	ENSG00000201709	2	0.863089	1	No		IGKV1-17	ENSG00000240382	1	0.543656	0	No		ENSG00000259652	ENSG00000259652	1	0.605311	0	No
SUMO1P1	ENSG00000241721	2	0.863068	1	No		RNU4-5P	ENSG00000272160	1	0.543656	0	No		LINC02832	ENSG00000227308	1	0.605295	0	No
ENSG00000236665	ENSG00000236665	2	0.863066	1	No		MIR3176	ENSG00000266235	1	0.543623	0	No		PLXNA3	ENSG00000130827	1	0.605292	0	No
SCML2	ENSG00000102098	2	0.862926	1	No		CENPT	ENSG00000102901	1	0.543609	0	No		MFF-DT	ENSG00000236432	1	0.605286	0	No
RNU6-315P	ENSG00000199536	2	0.862922	0	No		Y_RNA_ENSG00000199263	ENSG00000199263	1	0.5436	0	No		ENSG00000291189	ENSG00000291189	1	0.605278	0	No
TRPS1-AS1	ENSG00000227170	2	0.862704	1	No		GTF2IP7	ENSG00000227038	1	0.543586	0	No		SNORA75_ENSG00000212432	ENSG00000212432	1	0.605274	0	No
OC90	ENSG00000253117	2	0.862622	0	No		SPTSSA	ENSG00000165389	1	0.543581	0	No		ENSG00000225424	ENSG00000225424	1	0.605248	0	No
ENSG00000237356	ENSG00000237356	2	0.86261	1	No		USP44	ENSG00000136014	1	0.543546	0	No		PCDHGA10	ENSG00000253846	1	0.605247	0	No
ENSG00000225411	ENSG00000225411	2	0.862587	1	No		DDX3Y	ENSG00000067048	1	0.543543	0	No		RNF170	ENSG00000120925	1	0.605243	0	No
LINC01320	ENSG00000228262	2	0.862512	1	No		ISY1	ENSG00000240682	1	0.543537	0	No		GIMAP1	ENSG00000213203	1	0.605238	0	No
ENSG00000227681	ENSG00000227681	2	0.8625	1	No		ENSG00000225963	ENSG00000225963	1	0.543526	0	No		ENSG00000252236	ENSG00000252236	1	0.605221	0	No
ENSG00000291034	ENSG00000291034	2	0.862481	1	No		FAM210B	ENSG00000124098	1	0.543525	0	No		FGF12-AS2	ENSG00000230126	1	0.605204	0	No
FAM86B2	ENSG00000145002	2	0.862476	1	No		CAVIN2-AS1	ENSG00000233766	1	0.543465	0	No		ENSG00000214915	ENSG00000214915	1	0.605198	0	No
ZNF706	ENSG00000120963	2	0.862408	1	No		SNORD111	ENSG00000221066	1	0.543462	0	No		RNU6-1031P	ENSG00000207504	1	0.605179	0	No
ENSG00000259928	ENSG00000259928	2	0.862378	1	No		SELENOH	ENSG00000211450	1	0.543425	0	No		NKAPL	ENSG00000189134	1	0.605162	0	No
PNMA1	ENSG00000176903	2	0.862363	1	No		RBFOX2	ENSG00000100320	1	0.543402	0	No		CD3E	ENSG00000198851	1	0.605157	0	No
ENSG00000254163	ENSG00000254163	2	0.862347	1	No		CD44-AS1	ENSG00000255443	1	0.543394	0	No		MTCH1P2	ENSG00000256282	1	0.605154	0	No
ENSG00000228496	ENSG00000228496	2	0.862347	1	No		ENSG00000234677	ENSG00000234677	1	0.543371	0	No		ENSG00000250034	ENSG00000250034	1	0.605146	0	No
ENSG00000241352	ENSG00000241352	2	0.862334	1	No		MIR135A1	ENSG00000207926	1	0.543341	0	No		ENSG00000288022	ENSG00000288022	1	0.605144	0	No
RNY4P20	ENSG00000252487	2	0.862326	1	No		ENSG00000227700	ENSG00000227700	1	0.543338	0	No		ANP32E	ENSG00000143401	1	0.605138	0	No
ENSG00000230532	ENSG00000230532	2	0.862311	1	No		LINC02201	ENSG00000251538	1	0.543338	0	No		ZBTB14	ENSG00000198081	1	0.605127	0	No
LINC02401	ENSG00000257762	2	0.862293	1	No		MIR100HG	ENSG00000255248	1	0.543336	0	No		NBN	ENSG00000104320	1	0.605126	0	No
LINC03058	ENSG00000258810	2	0.862205	0	No		LNCOC1	ENSG00000253741	1	0.54333	0	No		RNU6-719P	ENSG00000252480	1	0.605118	0	No
ENSG00000254222	ENSG00000254222	2	0.862178	1	No		MIR519B	ENSG00000207825	1	0.543321	0	No		RBM12B	ENSG00000183808	1	0.605021	0	No
PGA3	ENSG00000229859	2	0.862173	0	No		CIAO3	ENSG00000103245	1	0.543285	0	No		Y_RNA_ENSG00000206741	ENSG00000206741	1	0.605021	0	No
ENSG00000225532	ENSG00000225532	2	0.862156	1	No		TMEM154	ENSG00000170006	1	0.543266	0	No		EPHA1-AS1	ENSG00000229153	1	0.605006	0	No
ENSG00000276412	ENSG00000276412	2	0.862149	1	No		ENSG00000267078	ENSG00000267078	1	0.543259	0	No		LINC02981	ENSG00000214870	1	0.604985	0	No
ENSG00000252601	ENSG00000252601	2	0.862125	0	No		ENSG00000261573	ENSG00000261573	1	0.543255	0	No		PRKCZ-AS1	ENSG00000182873	1	0.60494	0	No
RNU6-111P	ENSG00000252988	2	0.862119	0	No		ZSCAN16	ENSG00000196812	1	0.543251	0	No		TTC7B	ENSG00000165914	1	0.604938	0	No
LMNTD2-AS1	ENSG00000254815	2	0.862054	0	No		NFE2L3	ENSG00000050344	1	0.543233	0	No		ENSG00000203644	ENSG00000203644	1	0.604932	0	No
BCAR1	ENSG00000050820	2	0.862048	1	No		RNA5SP354	ENSG00000212549	1	0.543226	0	No		RNU6-896P	ENSG00000199246	1	0.60492	0	No
DEPDC7	ENSG00000121690	2	0.862048	1	No		RNU6-1284P	ENSG00000200571	1	0.543217	0	No		ENSG00000207503	ENSG00000207503	1	0.604908	0	No
ENSG00000234352	ENSG00000234352	2	0.862034	0	No		ENSG00000235419	ENSG00000235419	1	0.543211	0	No		MIR30B	ENSG00000207582	1	0.604898	0	No
TMCC3	ENSG00000057704	2	0.86203	1	No		CCPG1	ENSG00000260916	1	0.54321	0	No		ENSG00000255321	ENSG00000255321	1	0.604896	0	No
WTIP	ENSG00000142279	2	0.861953	1	No		RNU6-575P	ENSG00000223258	1	0.543207	0	No		PRELID1P5	ENSG00000226986	1	0.604891	0	No
JPH3	ENSG00000154118	2	0.861764	1	No		SNORA30B	ENSG00000202189	1	0.54319	0	No		LINC01055	ENSG00000235366	1	0.60489	0	No
ENSG00000253577	ENSG00000253577	2	0.861742	1	No		RNU4-14P	ENSG00000222790	1	0.543171	0	No		DDX49	ENSG00000105671	1	0.604869	0	No
ACTR3-AS1	ENSG00000228857	2	0.861704	0	No		C1GALT1	ENSG00000106392	1	0.543149	0	No		ENSG00000228587	ENSG00000228587	1	0.604849	0	No
Y_RNA_ENSG00000206957	ENSG00000206957	2	0.861502	0	No		DMRTC1B	ENSG00000184911	1	0.543131	0	No		RNU4-90P	ENSG00000199643	1	0.604846	0	No
ENSG00000257083	ENSG00000257083	2	0.861496	1	No		ENSG00000252582	ENSG00000252582	1	0.543087	0	No		ZDHHC8BP	ENSG00000133519	1	0.604841	0	No
TRDJ1	ENSG00000211825	2	0.861466	1	No		EVI2B	ENSG00000185862	1	0.543083	0	No		RAET1E	ENSG00000164520	1	0.604814	0	No
PINX1-DT	ENSG00000253695	2	0.861405	0	No		ADAM20	ENSG00000134007	1	0.543073	0	No		ZNF84	ENSG00000198040	1	0.604806	0	No
LNCAROD	ENSG00000231131	2	0.861386	1	No		HSP90AA6P	ENSG00000181359	1	0.543057	0	No		PLEKHG6	ENSG00000008323	1	0.604791	0	No
KCNK2	ENSG00000082482	2	0.861364	1	No		PGM5P2	ENSG00000290923	1	0.543057	0	No		EIF2S2	ENSG00000125977	1	0.60479	0	No
SLC22A18	ENSG00000110628	2	0.861327	1	No		ST13P4	ENSG00000232150	1	0.543027	0	No		SNORD115-8	ENSG00000200726	1	0.604773	0	No
ENSG00000254370	ENSG00000254370	2	0.861269	1	No		RNA5SP385	ENSG00000251756	1	0.543022	0	No		ITPRID2	ENSG00000138434	1	0.604759	0	No
ENSG00000228484	ENSG00000228484	2	0.861262	0	No		ENSG00000270207	ENSG00000270207	1	0.543008	0	No		ENSG00000236452	ENSG00000236452	1	0.604742	0	No
ENSG00000253168	ENSG00000253168	2	0.861238	1	No		ENSG00000197210	ENSG00000197210	1	0.543004	0	No		ATP6AP1L	ENSG00000205464	1	0.604741	0	No
TRMO	ENSG00000136932	2	0.861204	1	No		LINC01730	ENSG00000275491	1	0.543002	0	No		IFT122	ENSG00000163913	1	0.604723	0	No
ENSG00000253720	ENSG00000253720	2	0.861178	1	No		LINC01810	ENSG00000237266	1	0.543002	0	No		ENSG00000248475	ENSG00000248475	1	0.604718	0	No
NACA2	ENSG00000253506	2	0.861097	0	No		LINC02076	ENSG00000220161	1	0.542996	0	No		KRBA1	ENSG00000133619	1	0.604705	0	No
ENSG00000201701	ENSG00000201701	2	0.861072	1	No		ENSG00000253484	ENSG00000253484	1	0.54299	0	No		ENSG00000249688	ENSG00000249688	1	0.604684	0	No
CTDP1	ENSG00000060069	2	0.861035	0	No		NUTM2D	ENSG00000214562	1	0.542981	0	No		STXBP4	ENSG00000166263	1	0.604682	0	No
HCG14	ENSG00000224157	2	0.860972	1	No		RNU2-49P	ENSG00000222598	1	0.542965	0	No		ENSG00000238220	ENSG00000238220	1	0.604663	0	No
BMS1P4-AGAP5	ENSG00000242288	2	0.860904	1	No		ZCCHC8	ENSG00000033030	1	0.542954	0	No		CETN4P	ENSG00000224786	1	0.604647	0	No
ENSG00000234553	ENSG00000234553	2	0.860897	0	No		SNAP25	ENSG00000132639	1	0.54294	0	No		MAPK15	ENSG00000181085	1	0.604645	0	No
IGFALS	ENSG00000099769	2	0.860881	1	No		ENSG00000229494	ENSG00000229494	1	0.542937	0	No		ENSG00000230471	ENSG00000230471	1	0.604633	0	No
ENSG00000233336	ENSG00000233336	2	0.860858	1	No		LINC02888	ENSG00000236318	1	0.542934	0	No		GALR1	ENSG00000166573	1	0.604621	0	No
ENSG00000227050	ENSG00000227050	2	0.860808	1	No		NXT1-AS1	ENSG00000234832	1	0.542913	0	No		CCDC38	ENSG00000165972	1	0.604606	0	No
FABP5	ENSG00000164687	2	0.860766	1	No		RN7SKP286	ENSG00000222826	1	0.542911	0	No		RHCE	ENSG00000188672	1	0.604597	0	No
POLR3K	ENSG00000161980	2	0.860756	1	No		ENSG00000258827	ENSG00000258827	1	0.542899	0	No		LNCTAM34A	ENSG00000234546	1	0.604589	0	No
PPM1J-DT	ENSG00000261595	2	0.860686	1	No		EGILA	ENSG00000258451	1	0.542884	0	No		RPL23AP87	ENSG00000232938	1	0.604536	0	No
MIR2052	ENSG00000283188	2	0.860568	0	No		RN7SKP236	ENSG00000274662	1	0.542868	0	No		SNORA72_ENSG00000201898	ENSG00000201898	1	0.604494	0	No
OCLN	ENSG00000197822	2	0.860564	0	No		MIR493HG	ENSG00000258399	1	0.542864	0	No		SLC9C2	ENSG00000162753	1	0.604463	0	No
ANKRD65-AS1	ENSG00000225905	2	0.860535	1	No		ENSG00000239300	ENSG00000239300	1	0.542858	0	No		CCDC121	ENSG00000176714	1	0.604451	0	No
ENSG00000230714	ENSG00000230714	2	0.86053	1	No		LINC00378	ENSG00000225249	1	0.542844	0	No		ENSG00000285085	ENSG00000285085	1	0.604429	0	No
ENSG00000268650	ENSG00000268650	2	0.860498	1	No		MBLAC2	ENSG00000176055	1	0.54284	0	No		LINC01707	ENSG00000223883	1	0.604421	0	No
ENSG00000266680	ENSG00000266680	2	0.86047	0	No		LINC03009	ENSG00000290873	1	0.542801	0	No		TWF2-DT	ENSG00000243224	1	0.60441	0	No
MIR4789	ENSG00000264974	2	0.860465	1	No		FAM136BP	ENSG00000232654	1	0.54278	0	No		ANGPTL7	ENSG00000171819	1	0.604405	0	No
SPDYE18	ENSG00000205482	2	0.860405	0	No		RNU6-887P	ENSG00000222592	1	0.54276	0	No		GATC	ENSG00000257218	1	0.604376	0	No
RNU6-332P	ENSG00000212495	2	0.860381	0	No		RNU6-1333P	ENSG00000251971	1	0.542723	0	No		ENSG00000267665	ENSG00000267665	1	0.604369	0	No
DGCR6	ENSG00000183628	2	0.860303	1	No		CRADD-AS1	ENSG00000258274	1	0.542711	0	No		CABYR	ENSG00000154040	1	0.604343	0	No
ERVK3-1	ENSG00000142396	2	0.860286	1	No		RNU7-23P	ENSG00000239099	1	0.542708	0	No		HAS2-AS1	ENSG00000248690	1	0.604289	0	No
YWHAZP3	ENSG00000229932	2	0.860276	1	No		MAFA	ENSG00000182759	1	0.542682	0	No		PTPN5	ENSG00000110786	1	0.604282	0	No
NKX1-2	ENSG00000229544	2	0.860271	1	No		RCE1	ENSG00000173653	1	0.542677	0	No		ENSG00000257222	ENSG00000257222	1	0.604279	0	No
ENSG00000250698	ENSG00000250698	2	0.860246	1	No		GZMB	ENSG00000100453	1	0.542676	0	No		NUDT12	ENSG00000112874	1	0.60426	0	No
ENSG00000223795	ENSG00000223795	2	0.860245	1	No		MICB	ENSG00000204516	1	0.542675	0	No		FAM201A	ENSG00000204860	1	0.604253	0	No
CDK15	ENSG00000138395	2	0.860229	1	No		RNU4-30P	ENSG00000222177	1	0.542674	0	No		RNU6-509P	ENSG00000200389	1	0.604235	0	No
ENSG00000226920	ENSG00000226920	2	0.860212	1	No		ENSG00000287811	ENSG00000287811	1	0.54264	0	No		MIR425	ENSG00000199032	1	0.604201	0	No
MSMP	ENSG00000215183	2	0.860185	1	No		PEPD	ENSG00000124299	1	0.542583	0	No		ENSG00000250882	ENSG00000250882	1	0.604198	0	No
RNU6-266P	ENSG00000201095	2	0.860174	1	No		NPIPB15	ENSG00000196436	1	0.542561	0	No		TNFRSF25	ENSG00000215788	1	0.60417	0	No
PCDHGA4	ENSG00000262576	2	0.860151	1	No		PEMT	ENSG00000133027	1	0.542549	0	No		ITGA6-AS1	ENSG00000232788	1	0.604168	0	No
RRN3P2	ENSG00000103472	2	0.860131	1	No		PCGF5	ENSG00000180628	1	0.542536	0	No		B4GALT4-AS1	ENSG00000240254	1	0.604168	0	No
ENSG00000249237	ENSG00000249237	2	0.860081	1	No		USP30-AS1	ENSG00000256262	1	0.542529	0	No		SPATS2	ENSG00000123352	1	0.604162	0	No
ENSG00000227157	ENSG00000227157	2	0.859983	1	No		ZNF709	ENSG00000242852	1	0.542516	0	No		ENSG00000258982	ENSG00000258982	1	0.604157	0	No
PIGO	ENSG00000165282	2	0.859956	1	No		DPY19L3	ENSG00000178904	1	0.542509	0	No		RNU6-649P	ENSG00000207192	1	0.604155	0	No
RNU6-88P	ENSG00000272507	2	0.859905	0	No		RAB4B	ENSG00000167578	1	0.542497	0	No		ENSG00000267630	ENSG00000267630	1	0.604151	0	No
ENSG00000287690	ENSG00000287690	2	0.859904	1	No		JAZF1	ENSG00000153814	1	0.542477	0	No		SNORD37	ENSG00000206775	1	0.604146	0	No
ENSG00000280377	ENSG00000280377	2	0.859805	1	No		LINC02668	ENSG00000226762	1	0.542475	0	No		ENSG00000230815	ENSG00000230815	1	0.604143	0	No
LINC00970	ENSG00000203601	2	0.859787	1	No		CALY	ENSG00000130643	1	0.542464	0	No		C19orf73	ENSG00000221916	1	0.604136	0	No
PRR13	ENSG00000205352	2	0.859661	1	No		FBXW2	ENSG00000119402	1	0.542459	0	No		ZNF648	ENSG00000179930	1	0.604112	0	No
MIR4668	ENSG00000266315	2	0.859611	1	No		ENSG00000258845	ENSG00000258845	1	0.542453	0	No		CRIPT	ENSG00000119878	1	0.60409	0	No
PTPMT1	ENSG00000110536	2	0.859588	1	No		VPS36	ENSG00000136100	1	0.542451	0	No		RBM38-AS1	ENSG00000218018	1	0.604088	0	No
ENSG00000251735	ENSG00000251735	2	0.859558	1	No		DLG2	ENSG00000150672	1	0.542447	0	No		ZNF775-AS1	ENSG00000239377	1	0.604085	0	No
HMGN2P17	ENSG00000238249	2	0.859363	1	No		ENSG00000233987	ENSG00000233987	1	0.54244	0	No		RFXAP	ENSG00000133111	1	0.604072	0	No
LINC00558	ENSG00000261517	2	0.859336	0	No		ENSG00000273102	ENSG00000273102	1	0.542394	0	No		ENSG00000238485	ENSG00000238485	1	0.60407	0	No
LINC00032	ENSG00000291187	2	0.85932	1	No		SH3BGR	ENSG00000185437	1	0.54237	0	No		RNU7-28P	ENSG00000252568	1	0.604046	0	No
ENSG00000253380	ENSG00000253380	2	0.859313	1	No		SNORD77B	ENSG00000212414	1	0.542359	0	No		APPBP2	ENSG00000062725	1	0.604045	0	No
ENSG00000259309	ENSG00000259309	2	0.859301	1	No		HSD3BP4	ENSG00000203855	1	0.542356	0	No		REL	ENSG00000162924	1	0.604007	0	No
SLC26A4-AS1	ENSG00000233705	2	0.859257	1	No		FAM149A	ENSG00000109794	1	0.542352	0	No		TTC7B-AS1	ENSG00000259163	1	0.604007	0	No
ENSG00000272037	ENSG00000272037	2	0.85925	1	No		CDK12	ENSG00000167258	1	0.542348	0	No		ENSG00000269957	ENSG00000269957	1	0.604003	0	No
ENSG00000200377	ENSG00000200377	2	0.859222	1	No		Y_RNA_ENSG00000212448	ENSG00000212448	1	0.542333	0	No		UBE2D3-AS1	ENSG00000246560	1	0.603989	0	No
LYPD9P	ENSG00000229703	2	0.859207	1	No		OCLNP1	ENSG00000230847	1	0.542326	0	No		ENSG00000259359	ENSG00000259359	1	0.603964	0	No
GGT1	ENSG00000100031	2	0.859186	1	No		RNU4-67P	ENSG00000201439	1	0.542314	0	No		AGO2	ENSG00000123908	1	0.603955	0	No
RN7SKP115	ENSG00000200047	2	0.859175	1	No		Y_RNA_ENSG00000222701	ENSG00000222701	1	0.542313	0	No		RNA5SP420	ENSG00000252806	1	0.603943	0	No
HCCAT5	ENSG00000260880	2	0.859093	1	No		MIR101-1	ENSG00000199135	1	0.542307	0	No		LINC02910	ENSG00000176659	1	0.603935	0	No
GOLGA6L9	ENSG00000197978	2	0.859056	1	No		ENSG00000274565	ENSG00000274565	1	0.542291	0	No		ENSG00000248747	ENSG00000248747	1	0.603931	0	No
LINC02146	ENSG00000249490	2	0.859045	0	No		ENSG00000254263	ENSG00000254263	1	0.542284	0	No		LINC01036	ENSG00000230426	1	0.603887	0	No
ENSG00000279881	ENSG00000279881	2	0.858972	1	No		RNA5SP106	ENSG00000253083	1	0.542275	0	No		DSTNP2_ENSG00000290712	ENSG00000290712	1	0.603858	0	No
SNRK-AS1	ENSG00000234617	2	0.858969	1	No		RNU6-729P	ENSG00000207128	1	0.542269	0	No		LINC00207	ENSG00000187012	1	0.603845	0	No
ENSG00000272347	ENSG00000272347	2	0.858968	1	No		RN7SKP181	ENSG00000223120	1	0.542246	0	No		ZSCAN10	ENSG00000130182	1	0.603838	0	No
SLC39A13-AS1	ENSG00000255197	2	0.858954	1	No		ENSG00000291077	ENSG00000291077	1	0.542234	0	No		ENSG00000231266	ENSG00000231266	1	0.603829	0	No
CASTOR3P	ENSG00000291122	2	0.858871	1	No		ENSG00000254900	ENSG00000254900	1	0.542229	0	No		FAM53B-AS1	ENSG00000233334	1	0.603819	0	No
MIR4326	ENSG00000266104	2	0.85885	1	No		NOSTRIN	ENSG00000163072	1	0.542229	0	No		ENSG00000279739	ENSG00000279739	1	0.603803	0	No
LINC01487	ENSG00000241336	2	0.858762	0	No		NKAIN2	ENSG00000188580	1	0.542225	0	No		ENSG00000264243	ENSG00000264243	1	0.603779	0	No
HAO2-IT1	ENSG00000230921	2	0.858754	1	No		GK-IT1	ENSG00000229331	1	0.542224	0	No		PSMB9	ENSG00000240065	1	0.603765	0	No
ENSG00000255348	ENSG00000255348	2	0.858672	1	No		MRPL19	ENSG00000115364	1	0.542205	0	No		ENSG00000229896	ENSG00000229896	1	0.60375	0	No
CYP4F29P	ENSG00000228314	2	0.858581	1	No		ZNF365	ENSG00000138311	1	0.542205	0	No		KIF3A	ENSG00000131437	1	0.60374	0	No
ENSG00000250354	ENSG00000250354	2	0.858554	1	No		ENSG00000232884	ENSG00000232884	1	0.542195	0	No		FBXL13	ENSG00000161040	1	0.603707	0	No
ENSG00000290809	ENSG00000290809	2	0.858504	1	No		LINC02205	ENSG00000259473	1	0.542147	0	No		ENSG00000287082	ENSG00000287082	1	0.6037	0	No
RNU6-492P	ENSG00000199905	2	0.858479	1	No		ENSG00000276317	ENSG00000276317	1	0.542142	0	No		ENSG00000282021	ENSG00000282021	1	0.603686	0	No
ENSG00000261222	ENSG00000261222	2	0.85843	1	No		SNX30	ENSG00000148158	1	0.542126	0	No		MCCC1-AS1	ENSG00000243368	1	0.603683	0	No
ENSG00000276179	ENSG00000276179	2	0.858411	0	No		RNU4-53P	ENSG00000222760	1	0.542087	0	No		ZNF207	ENSG00000010244	1	0.603671	0	No
RNU6-1201P	ENSG00000206954	2	0.858377	1	No		SLC25A15P4	ENSG00000273872	1	0.542054	0	No		RNU4-83P	ENSG00000222795	1	0.603664	0	No
LINC01591	ENSG00000254083	2	0.858333	1	No		RNU6-394P	ENSG00000222667	1	0.542034	0	No		SLC5A3	ENSG00000198743	1	0.603658	0	No
PRAMEF1	ENSG00000116721	2	0.858202	1	No		C15orf40	ENSG00000169609	1	0.542021	0	No		ENSG00000232732	ENSG00000232732	1	0.603637	0	No
U8_ENSG00000206987	ENSG00000206987	2	0.858202	0	No		LSM7	ENSG00000130332	1	0.54202	0	No		ZNF790-AS1	ENSG00000267254	1	0.603625	0	No
ENSG00000256984	ENSG00000256984	2	0.85816	0	No		ARFIP2	ENSG00000132254	1	0.541982	0	No		SCAT2	ENSG00000257596	1	0.603613	0	No
ENSG00000240015	ENSG00000240015	2	0.858152	0	No		FBXO38-DT	ENSG00000247199	1	0.541964	0	No		ENSG00000231756	ENSG00000231756	1	0.603592	0	No
ENSG00000291279	ENSG00000291279	2	0.857998	1	No		ENSG00000260345	ENSG00000260345	1	0.541941	0	No		GAS1RR	ENSG00000226237	1	0.603571	0	No
RNU7-3P	ENSG00000252244	2	0.857978	0	No		ENSG00000248482	ENSG00000248482	1	0.541938	0	No		PABPC4-AS1	ENSG00000228060	1	0.603526	0	No
MPHOSPH6	ENSG00000135698	2	0.857973	1	No		LINC01580	ENSG00000258785	1	0.541911	0	No		ENSG00000287352	ENSG00000287352	1	0.603453	0	No
ENSG00000261540	ENSG00000261540	2	0.857948	1	No		Y_RNA_ENSG00000202222	ENSG00000202222	1	0.541904	0	No		RNU6-495P	ENSG00000199865	1	0.603444	0	No
INMT-MINDY4	ENSG00000254959	2	0.85791	1	No		NUDT13	ENSG00000166321	1	0.541883	0	No		CNOT1	ENSG00000125107	1	0.60344	0	No
RNU6-1162P	ENSG00000207172	2	0.857907	1	No		CACNB4	ENSG00000182389	1	0.541879	0	No		LINC02356	ENSG00000257595	1	0.603418	0	No
OGFOD3	ENSG00000181396	2	0.857859	1	No		FRMD3-AS1	ENSG00000229109	1	0.541874	0	No		ENSG00000290326	ENSG00000290326	1	0.603387	0	No
TSC22D2	ENSG00000196428	2	0.857848	1	No		TVP23C-CDRT4	ENSG00000259024	1	0.54183	0	No		DPY19L2P3_ENSG00000291213	ENSG00000291213	1	0.603358	0	No
COMMD5	ENSG00000170619	2	0.857717	1	No		ENSG00000231964	ENSG00000231964	1	0.541804	0	No		BLZF1	ENSG00000117475	1	0.603279	0	No
EVA1CP5	ENSG00000244699	2	0.857692	1	No		ENSG00000253530	ENSG00000253530	1	0.541774	0	No		ENSG00000231521	ENSG00000231521	1	0.603275	0	No
RNU6-479P	ENSG00000252157	2	0.857634	0	No		ENSG00000225680	ENSG00000225680	1	0.541772	0	No		Y_RNA_ENSG00000201549	ENSG00000201549	1	0.603256	0	No
FOXP4	ENSG00000137166	2	0.857602	1	No		RGMB-AS1	ENSG00000246763	1	0.541764	0	No		TAX1BP3	ENSG00000213977	1	0.603225	0	No
IGHMBP2	ENSG00000132740	2	0.857557	1	No		ENSG00000267053	ENSG00000267053	1	0.541761	0	No		TENT4B	ENSG00000121274	1	0.603211	0	No
ENSG00000280231	ENSG00000280231	2	0.857489	1	No		ZHX1	ENSG00000165156	1	0.541752	0	No		ZNF484	ENSG00000127081	1	0.603163	0	No
TRMT12	ENSG00000183665	2	0.857484	1	No		EID2B	ENSG00000176401	1	0.541727	0	No		ENSG00000254251	ENSG00000254251	1	0.603097	0	No
U3_ENSG00000221638	ENSG00000221638	2	0.857448	1	No		TTC19	ENSG00000011295	1	0.541701	0	No		OGFOD3	ENSG00000181396	1	0.603065	0	No
CACNA1A	ENSG00000141837	2	0.857439	1	No		MME-AS1	ENSG00000240666	1	0.541671	0	No		FAM136A	ENSG00000035141	1	0.603061	0	No
PCDHA9	ENSG00000204961	2	0.857433	0	No		ENSG00000260647	ENSG00000260647	1	0.541668	0	No		AFG3L1P	ENSG00000223959	1	0.602989	0	No
PCDHGB2	ENSG00000253910	2	0.857393	0	No		ENSG00000224888	ENSG00000224888	1	0.541664	0	No		LINC01044	ENSG00000223626	1	0.602984	0	No
SIGLEC17P	ENSG00000291114	2	0.857332	1	No		ENSG00000244337	ENSG00000244337	1	0.541657	0	No		ENSG00000256682_ENSG00000293285	ENSG00000293285	1	0.602932	0	No
PPM1H	ENSG00000111110	2	0.857306	1	No		ENSG00000242536	ENSG00000242536	1	0.54165	0	No		ENSG00000288530	ENSG00000288530	1	0.602878	0	No
ENSG00000227769	ENSG00000227769	2	0.857276	1	No		MIR10B	ENSG00000207744	1	0.541631	0	No		ENSG00000257429	ENSG00000257429	1	0.602868	0	No
ENSG00000237461	ENSG00000237461	2	0.857272	1	No		ENSG00000261848	ENSG00000261848	1	0.541613	0	No		UQCC6	ENSG00000204954	1	0.602856	0	No
ENSG00000259327	ENSG00000259327	2	0.857265	1	No		TMEM127	ENSG00000135956	1	0.541608	0	No		ENSG00000250920	ENSG00000250920	1	0.602852	0	No
MIR518A2	ENSG00000207699	2	0.857257	1	No		LINC01960	ENSG00000260868	1	0.541599	0	No		ENSG00000227719	ENSG00000227719	1	0.60283	0	No
RSL24D1P11	ENSG00000231544	2	0.857186	0	No		ERBIN-DT	ENSG00000269961	1	0.541574	0	No		Y_RNA_ENSG00000200834	ENSG00000200834	1	0.602804	0	No
LINC01189	ENSG00000232827	2	0.857051	1	No		ENSG00000282408	ENSG00000282408	1	0.54157	0	No		SPRING1	ENSG00000111412	1	0.602803	0	No
IQSEC3	ENSG00000120645	2	0.857043	0	No		ENSG00000285781	ENSG00000285781	1	0.54157	0	No		WDFY3-AS1	ENSG00000251260	1	0.602799	0	No
KBTBD6	ENSG00000165572	2	0.857041	1	No		ENSG00000250670	ENSG00000250670	1	0.541553	0	No		C5orf60	ENSG00000204661	1	0.602794	0	No
ENSG00000240915	ENSG00000240915	2	0.857038	1	No		ZNF695	ENSG00000197472	1	0.541544	0	No		ENSG00000258732	ENSG00000258732	1	0.60279	0	No
IGKV2OR22-3	ENSG00000253460	2	0.856906	1	No		RHBDD1	ENSG00000144468	1	0.541532	0	No		SNORD1B	ENSG00000199961	1	0.602761	0	No
ENSG00000229882	ENSG00000229882	2	0.856904	1	No		ADGRG6	ENSG00000112414	1	0.541507	0	No		U3_ENSG00000212511	ENSG00000212511	1	0.60275	0	No
CT70	ENSG00000230013	2	0.856888	1	No		ENSG00000279342	ENSG00000279342	1	0.541496	0	No		Y_RNA_ENSG00000201114	ENSG00000201114	1	0.602712	0	No
RNA5SP474	ENSG00000212536	2	0.856853	1	No		THTPA	ENSG00000259431	1	0.541492	0	No		MT1G	ENSG00000125144	1	0.602701	0	No
ENSG00000235813	ENSG00000235813	2	0.856842	1	No		Y_RNA_ENSG00000201498	ENSG00000201498	1	0.541488	0	No		PLD5	ENSG00000180287	1	0.602691	0	No
ENSG00000255422	ENSG00000255422	2	0.856799	0	No		ENSG00000225424	ENSG00000225424	1	0.541482	0	No		PRKACB-DT	ENSG00000271576	1	0.602664	0	No
ADNP-AS1	ENSG00000259456	2	0.856762	0	No		RNU6-937P	ENSG00000207053	1	0.541465	0	No		RNU7-14P	ENSG00000238468	1	0.60266	0	No
RPL12P10	ENSG00000226279	2	0.856709	1	No		HHLA3	ENSG00000197568	1	0.541439	0	No		UFM1	ENSG00000120686	1	0.602659	0	No
LINC01691	ENSG00000224857	2	0.856685	0	No		RNU6-522P	ENSG00000201367	1	0.541432	0	No		LINC01508	ENSG00000231107	1	0.60265	0	No
ENSG00000200113	ENSG00000200113	2	0.856546	1	No		DHCR24-DT	ENSG00000233203	1	0.541411	0	No		FAM245A	ENSG00000228055	1	0.602649	0	No
ENSG00000231476	ENSG00000231476	2	0.856525	1	No		FAM245A	ENSG00000228055	1	0.541408	0	No		ENSG00000272515	ENSG00000272515	1	0.60262	0	No
ENSG00000254394	ENSG00000254394	2	0.856504	1	No		ZNF562	ENSG00000171466	1	0.541408	0	No		ENSG00000230149	ENSG00000230149	1	0.602607	0	No
AOC4P	ENSG00000291070	2	0.856465	0	No		ENSG00000261474	ENSG00000261474	1	0.541392	0	No		NPIPB2	ENSG00000234719	1	0.602596	0	No
PCCA-DT	ENSG00000274605	2	0.856427	0	No		SYAP1	ENSG00000169895	1	0.541375	0	No		TAS2R20	ENSG00000255837	1	0.602573	0	No
ENSG00000278390	ENSG00000278390	2	0.856412	1	No		DCAF8	ENSG00000132716	1	0.541371	0	No		HERC2P3	ENSG00000290376	1	0.602565	0	No
ENSG00000253207	ENSG00000253207	2	0.856388	1	No		ENSG00000240219	ENSG00000240219	1	0.541343	0	No		EML2	ENSG00000125746	1	0.602503	0	No
RNU6-861P	ENSG00000252554	2	0.856385	1	No		HLA-DOB	ENSG00000241106	1	0.541319	0	No		ZNF350	ENSG00000256683	1	0.602499	0	No
ENSG00000254680	ENSG00000254680	2	0.856344	1	No		PLA2G12A	ENSG00000123739	1	0.541309	0	No		FGF12-AS1	ENSG00000231383	1	0.602491	0	No
PLAC9P1	ENSG00000291116	2	0.856342	0	No		MIS18A-AS1	ENSG00000227256	1	0.541302	0	No		ENSG00000260209	ENSG00000260209	1	0.602488	0	No
ENSG00000251942	ENSG00000251942	2	0.856316	1	No		RNU6-1111P	ENSG00000212420	1	0.541299	0	No		ENSG00000213067	ENSG00000213067	1	0.602478	0	No
ESRRB	ENSG00000119715	2	0.856284	1	No		ENSG00000288635	ENSG00000288635	1	0.541284	0	No		RNU6-1190P	ENSG00000222743	1	0.602475	0	No
RNU6-328P	ENSG00000212189	2	0.856257	1	No		RNU6-1131P	ENSG00000201825	1	0.541283	0	No		Y_RNA_ENSG00000200822	ENSG00000200822	1	0.602466	0	No
ENSG00000231178	ENSG00000231178	2	0.856235	1	No		ENSG00000288959	ENSG00000288959	1	0.541276	0	No		LINC02063	ENSG00000250921	1	0.602446	0	No
ENSG00000288802	ENSG00000288802	2	0.856128	1	No		HISLA	ENSG00000258867	1	0.54125	0	No		TNFRSF19	ENSG00000127863	1	0.602416	0	No
ENSG00000243089	ENSG00000243089	2	0.856102	1	No		NKX2-2-AS1	ENSG00000258197	1	0.541232	0	No		RNU6-1051P	ENSG00000202341	1	0.602411	0	No
CBX1P1	ENSG00000230823	2	0.856098	1	No		ENSG00000232939	ENSG00000232939	1	0.541216	0	No		ENSG00000249061	ENSG00000249061	1	0.602379	0	No
HSD11B1-AS1	ENSG00000227591	2	0.856049	0	No		LINC00844	ENSG00000237949	1	0.541198	0	No		TMPRSS5	ENSG00000166682	1	0.60237	0	No
ENSG00000243230	ENSG00000243230	2	0.856022	1	No		PCDH9-AS3	ENSG00000225263	1	0.541198	0	No		ENSG00000288932	ENSG00000288932	1	0.60237	0	No
LINC02764	ENSG00000255484	2	0.8559	1	No		STAU1	ENSG00000124214	1	0.541188	0	No		RNU2-59P	ENSG00000222414	1	0.602367	0	No
ENSG00000242775	ENSG00000242775	2	0.855769	1	No		ZNF717	ENSG00000227124	1	0.541173	0	No		SNX10-AS1	ENSG00000225792	1	0.60235	0	No
ANKRD20A11P_ENSG00000291280	ENSG00000291280	2	0.855768	1	No		FAM234B	ENSG00000084444	1	0.541148	0	No		ENSG00000213365	ENSG00000213365	1	0.602343	0	No
GLI4	ENSG00000250571	2	0.855716	1	No		ENSG00000247402	ENSG00000247402	1	0.541143	0	No		LINC02100	ENSG00000248693	1	0.602302	0	No
ENSG00000232702	ENSG00000232702	2	0.855656	1	No		RNU2-7P	ENSG00000222726	1	0.541136	0	No		ENSG00000214883	ENSG00000214883	1	0.602301	0	No
NMTRS-TGA3-1	ENSG00000241225	2	0.855639	1	No		ENSG00000254632	ENSG00000254632	1	0.541132	0	No		IGSF8	ENSG00000162729	1	0.602267	0	No
LINC00207	ENSG00000187012	2	0.855571	0	No		SNORD113-1	ENSG00000202191	1	0.541128	0	No		ENSG00000259375	ENSG00000259375	1	0.602251	0	No
ENSG00000291285	ENSG00000291285	2	0.855541	1	No		HLCS-AS1	ENSG00000224790	1	0.541125	0	No		MIR200CHG	ENSG00000257084	1	0.602225	0	No
ENSG00000255467	ENSG00000255467	2	0.85554	1	No		ENSG00000232448	ENSG00000232448	1	0.541108	0	No		SUGP1	ENSG00000105705	1	0.602223	0	No
MIR519C	ENSG00000207788	2	0.8555	1	No		HOXA10-AS	ENSG00000253187	1	0.541099	0	No		ENSG00000280440	ENSG00000280440	1	0.602219	0	No
ENSG00000291180	ENSG00000291180	2	0.855485	1	No		MRPL36P1	ENSG00000225392	1	0.541092	0	No		RNU6-555P	ENSG00000207515	1	0.602218	0	No
IFT20	ENSG00000109083	2	0.855429	1	No		FUBP3	ENSG00000107164	1	0.541089	0	No		KLC2-AS2	ENSG00000254762	1	0.602211	0	No
ENSG00000276963	ENSG00000276963	2	0.855399	1	No		LINC00852	ENSG00000231177	1	0.541084	0	No		U3_ENSG00000199856	ENSG00000199856	1	0.602108	0	No
ENSG00000288952	ENSG00000288952	2	0.855346	0	No		AP1S3	ENSG00000152056	1	0.541072	0	No		PTPN23	ENSG00000076201	1	0.602104	0	No
MYCBPAP	ENSG00000136449	2	0.855249	1	No		MYH15	ENSG00000144821	1	0.54106	0	No		SNORA16B	ENSG00000201544	1	0.602096	0	No
RNU6-474P	ENSG00000206970	2	0.855224	0	No		ALOX12P2_ENSG00000291084	ENSG00000291084	1	0.541055	0	No		ENSG00000283977	ENSG00000283977	1	0.60204	0	No
ENSG00000285578	ENSG00000285578	2	0.855165	1	No		TESC	ENSG00000088992	1	0.54104	0	No		ENSG00000289596	ENSG00000289596	1	0.602021	0	No
ENSG00000261204	ENSG00000261204	2	0.85515	1	No		H2BC11	ENSG00000124635	1	0.541	0	No		PCDHGB6	ENSG00000253305	1	0.601924	0	No
ENSG00000234134	ENSG00000234134	2	0.855115	1	No		ENSG00000278874	ENSG00000278874	1	0.540978	0	No		RNU6-89P	ENSG00000272262	1	0.60192	0	No
STX8	ENSG00000170310	2	0.855059	0	No		ENSG00000291176	ENSG00000291176	1	0.540976	0	No		FBN3	ENSG00000142449	1	0.601909	0	No
PATZ1	ENSG00000100105	2	0.855039	1	No		ENSG00000275038	ENSG00000275038	1	0.540896	0	No		RNU2-40P	ENSG00000222765	1	0.601908	0	No
SILC1	ENSG00000232044	2	0.855024	1	No		ENSG00000267002	ENSG00000267002	1	0.540893	0	No		ENSG00000285253	ENSG00000285253	1	0.601861	0	No
TSPAN5-DT	ENSG00000260641	2	0.855011	0	No		Y_RNA_ENSG00000207320	ENSG00000207320	1	0.540874	0	No		ENSG00000290007	ENSG00000290007	1	0.601856	0	No
ENSG00000291101	ENSG00000291101	2	0.855	1	No		CA5BP1	ENSG00000290746	1	0.540873	0	No		RNU6-336P	ENSG00000201761	1	0.601841	0	No
RN7SKP116	ENSG00000252711	2	0.854955	0	No		ENSG00000227150	ENSG00000227150	1	0.540871	0	No		RNF8	ENSG00000112130	1	0.601795	0	No
ENSG00000273155	ENSG00000273155	2	0.854939	1	No		Y_RNA_ENSG00000199899	ENSG00000199899	1	0.540857	0	No		CAND1	ENSG00000111530	1	0.601793	0	No
ENSG00000240571	ENSG00000240571	2	0.854838	1	No		TEX13D	ENSG00000282419	1	0.540833	0	No		HNRNPA1	ENSG00000135486	1	0.601787	0	No
ENSG00000286375	ENSG00000286375	2	0.854816	1	No		LINC00601	ENSG00000235180	1	0.540831	0	No		RNU7-111P	ENSG00000252645	1	0.601773	0	No
ENSG00000264422	ENSG00000264422	2	0.854792	1	No		GPANK1	ENSG00000204438	1	0.540825	0	No		ENSG00000249664	ENSG00000249664	1	0.601751	0	No
ENSG00000237832	ENSG00000237832	2	0.854737	1	No		DIABLO	ENSG00000184047	1	0.540822	0	No		FLJ40194	ENSG00000177369	1	0.60175	0	No
POP4	ENSG00000105171	2	0.854674	1	No		RNA5SP108	ENSG00000271924	1	0.540821	0	No		RNA5SP256	ENSG00000212280	1	0.601744	0	No
LIVAR	ENSG00000266304	2	0.854639	0	No		U6_ENSG00000283262	ENSG00000283262	1	0.540821	0	No		MAST4-IT1	ENSG00000249057	1	0.601727	0	No
TYMS	ENSG00000176890	2	0.85462	1	No		PSMA7	ENSG00000101182	1	0.540809	0	No		ENSG00000276487	ENSG00000276487	1	0.601698	0	No
FOXD4L5	ENSG00000204779	2	0.854617	1	No		ENSG00000279518	ENSG00000279518	1	0.540803	0	No		RN7SL164P	ENSG00000242614	1	0.601663	0	No
ENSG00000257258	ENSG00000257258	2	0.854552	1	No		LINC02823	ENSG00000258100	1	0.540787	0	No		ENSG00000260197	ENSG00000260197	1	0.601661	0	No
ZNF300P1	ENSG00000197083	2	0.854524	1	No		KCNMB2	ENSG00000197584	1	0.540784	0	No		LINC02684	ENSG00000255512	1	0.60165	0	No
ENSG00000290849	ENSG00000290849	2	0.854471	1	No		YAE1-DT	ENSG00000227172	1	0.54078	0	No		LINC01977	ENSG00000262772	1	0.601649	0	No
CDC42EP4	ENSG00000179604	2	0.85444	1	No		MYT1L	ENSG00000186487	1	0.540764	0	No		SNORD74B	ENSG00000201025	1	0.601647	0	No
ENSG00000259744	ENSG00000259744	2	0.85443	1	No		LINC00641	ENSG00000258441	1	0.540763	0	No		MIR325HG	ENSG00000280870	1	0.601647	0	No
MIS12	ENSG00000167842	2	0.854416	1	No		ENSG00000225146	ENSG00000225146	1	0.540756	0	No		RNU6-796P	ENSG00000212388	1	0.601641	0	No
CCR5AS	ENSG00000223552	2	0.854367	1	No		LINC00629	ENSG00000227060	1	0.540754	0	No		ENSG00000267079	ENSG00000267079	1	0.601634	0	No
GLE1	ENSG00000119392	2	0.85431	1	No		SNX11	ENSG00000002919	1	0.540728	0	No		RNU6-815P	ENSG00000206807	1	0.601633	0	No
SNORD114-6	ENSG00000201263	2	0.854293	1	No		ENSG00000224621	ENSG00000224621	1	0.540702	0	No		ENSG00000257849	ENSG00000257849	1	0.601624	0	No
ENSG00000284428	ENSG00000284428	2	0.854285	1	No		LINC02726	ENSG00000255193	1	0.5407	0	No		ENSG00000255893	ENSG00000255893	1	0.601606	0	No
SLC25A28-DT	ENSG00000260475	2	0.854283	1	No		RNU6-604P	ENSG00000212219	1	0.540678	0	No		ENSG00000290762	ENSG00000290762	1	0.601601	0	No
SNORA74C-1	ENSG00000265733	2	0.854272	0	No		RNU6-1317P	ENSG00000201452	1	0.54067	0	No		ENSG00000289479	ENSG00000289479	1	0.601593	0	No
ENSG00000224972	ENSG00000224972	2	0.854253	0	No		NLRP6	ENSG00000174885	1	0.540651	0	No		ENSG00000288548	ENSG00000288548	1	0.601584	0	No
ENSG00000249642	ENSG00000249642	2	0.854127	1	No		ENSG00000230454	ENSG00000230454	1	0.540639	0	No		ENSG00000291170	ENSG00000291170	1	0.601566	0	No
RNU6-853P	ENSG00000201176	2	0.853969	1	No		RNU6-1066P	ENSG00000200443	1	0.540622	0	No		CLDN7	ENSG00000181885	1	0.60156	0	No
RAG2	ENSG00000175097	2	0.85393	1	No		PJVK	ENSG00000204311	1	0.540618	0	No		ENSG00000231877	ENSG00000231877	1	0.601557	0	No
MYMX	ENSG00000262179	2	0.853906	0	No		ACTG1P19	ENSG00000237999	1	0.540616	0	No		ENSG00000259294	ENSG00000259294	1	0.601525	0	No
TRPM2-AS	ENSG00000230061	2	0.853815	1	No		DUSP5-DT	ENSG00000273143	1	0.540603	0	No		ENSG00000272037	ENSG00000272037	1	0.601517	0	No
CENPJ	ENSG00000151849	2	0.853774	1	No		KCTD13	ENSG00000174943	1	0.540569	0	No		ENSG00000255548	ENSG00000255548	1	0.601504	0	No
ENSG00000256894	ENSG00000256894	2	0.853771	1	No		ENSG00000279541	ENSG00000279541	1	0.54054	0	No		B4GALT1-AS1	ENSG00000233554	1	0.601478	0	No
ENSG00000263618	ENSG00000263618	2	0.853771	1	No		ENSG00000224484	ENSG00000224484	1	0.540531	0	No		RNU6-742P	ENSG00000202159	1	0.601477	0	No
ENSG00000231970	ENSG00000231970	2	0.85369	1	No		ENSG00000255477	ENSG00000255477	1	0.540517	0	No		HECW2	ENSG00000138411	1	0.60147	0	No
ENSG00000255289	ENSG00000255289	2	0.853663	1	No		ENSG00000243415	ENSG00000243415	1	0.540516	0	No		RNU7-128P	ENSG00000253056	1	0.601459	0	No
MRPS9-AS2	ENSG00000224509	2	0.853649	1	No		LINC01867	ENSG00000225444	1	0.540495	0	No		RN7SL547P	ENSG00000240584	1	0.601451	0	No
RNU6-400P	ENSG00000212475	2	0.85362	1	No		UCA1	ENSG00000214049	1	0.540464	0	No		RN7SKP226	ENSG00000201782	1	0.601447	0	No
ENSG00000225718	ENSG00000225718	2	0.853568	1	No		ENSG00000250025	ENSG00000250025	1	0.540447	0	No		VCX3B	ENSG00000205642	1	0.601445	0	No
ENSG00000249102	ENSG00000249102	2	0.85356	1	No		RAB11FIP2	ENSG00000107560	1	0.540446	0	No		UGT1A2P	ENSG00000228445	1	0.60141	0	No
PCDHGB1	ENSG00000254221	2	0.853538	0	No		SLC1A3-AS1	ENSG00000250155	1	0.540442	0	No		TRAV1-2	ENSG00000256553	1	0.601406	0	No
LINC01816	ENSG00000231327	2	0.853466	1	No		ENSG00000207503	ENSG00000207503	1	0.540432	0	No		ENSG00000252765	ENSG00000252765	1	0.601399	0	No
ENSG00000229732	ENSG00000229732	2	0.853447	1	No		TRAPPC6A	ENSG00000007255	1	0.540427	0	No		UBQLN2	ENSG00000188021	1	0.601395	0	No
HERC3_ENSG00000287542	ENSG00000287542	2	0.853398	1	No		ENSG00000267605	ENSG00000267605	1	0.540422	0	No		ENSG00000288537	ENSG00000288537	1	0.601385	0	No
FCGR1BP	ENSG00000291135	2	0.853392	1	No		SEZ6L2	ENSG00000174938	1	0.540413	0	No		RNU6-627P	ENSG00000200902	1	0.601378	0	No
RNU4-90P	ENSG00000199643	2	0.853391	1	No		NPPA	ENSG00000175206	1	0.5404	0	No		RBM48P1	ENSG00000223620	1	0.601327	0	No
ENSG00000239203	ENSG00000239203	2	0.85335	0	No		GGT5	ENSG00000099998	1	0.540398	0	No		ENSG00000254348	ENSG00000254348	1	0.601327	0	No
PHGDH	ENSG00000092621	2	0.853268	1	No		ENSG00000224415	ENSG00000224415	1	0.540397	0	No		ATCAY	ENSG00000167654	1	0.601321	0	No
HMCES	ENSG00000183624	2	0.853204	1	No		ANAPC2	ENSG00000176248	1	0.540384	0	No		MIR384	ENSG00000283242	1	0.601309	0	No
REV3L-IT1	ENSG00000229276	2	0.853184	1	No		YPEL5	ENSG00000119801	1	0.540364	0	No		ENSG00000232413	ENSG00000232413	1	0.601288	0	No
ENSG00000250950	ENSG00000250950	2	0.853085	1	No		NADSYN1	ENSG00000172890	1	0.540359	0	No		TAB3-AS1	ENSG00000231542	1	0.601287	0	No
ENSG00000251574	ENSG00000251574	2	0.85305	1	No		TP53TG3D	ENSG00000205456	1	0.540356	0	No		LYPLA2	ENSG00000011009	1	0.601274	0	No
SPINT5P	ENSG00000168630	2	0.853006	1	No		ENSG00000287389	ENSG00000287389	1	0.54035	0	No		LINC02915	ENSG00000175746	1	0.601274	0	No
TNFSF13	ENSG00000161955	2	0.852965	0	No		RPA4	ENSG00000204086	1	0.54034	0	No		ENSG00000260877	ENSG00000260877	1	0.601238	0	No
DNLZ	ENSG00000213221	2	0.852899	1	No		RAD21	ENSG00000164754	1	0.540311	0	No		RNU4-8P	ENSG00000201806	1	0.601219	0	No
FAM245B	ENSG00000285662	2	0.852853	1	No		BROX	ENSG00000162819	1	0.54031	0	No		TEX56P	ENSG00000185689	1	0.601215	0	No
LINC01748	ENSG00000226476	2	0.852827	1	No		FAM220CP	ENSG00000213612	1	0.540283	0	No		TIPARP-AS1	ENSG00000243926	1	0.601191	0	No
HPAT5	ENSG00000280707	2	0.852748	0	No		SNORA74_ENSG00000272025	ENSG00000272025	1	0.54028	0	No		RNU6-1313P	ENSG00000199492	1	0.601191	0	No
ENSG00000258958	ENSG00000258958	2	0.852747	1	No		ENSG00000240143	ENSG00000240143	1	0.540272	0	No		ENSG00000252690	ENSG00000252690	1	0.601182	0	No
LINC02345	ENSG00000259225	2	0.852647	0	No		ENSG00000280351	ENSG00000280351	1	0.540257	0	No		GBP1P1_ENSG00000290525	ENSG00000290525	1	0.601178	0	No
ENSG00000230623	ENSG00000230623	2	0.852559	1	No		GPATCH4	ENSG00000160818	1	0.540238	0	No		RNA5SP322	ENSG00000200487	1	0.601163	0	No
HSD11B1	ENSG00000117594	2	0.852273	1	No		RNU6-232P	ENSG00000252953	1	0.540231	0	No		FAM136DP	ENSG00000270587	1	0.601153	0	No
EIF4A1P2	ENSG00000235001	2	0.852263	1	No		SMIM14	ENSG00000163683	1	0.540192	0	No		ENSG00000235111	ENSG00000235111	1	0.60115	0	No
ENSG00000233340	ENSG00000233340	2	0.852212	1	No		SPRYD4	ENSG00000176422	1	0.540192	0	No		ENSG00000224016	ENSG00000224016	1	0.601146	0	No
ANKRD20A8P	ENSG00000229089	2	0.852139	1	No		ENSG00000261398	ENSG00000261398	1	0.540183	0	No		PRSS3P1_ENSG00000250591	ENSG00000250591	1	0.601061	0	No
Y_RNA_ENSG00000252225	ENSG00000252225	2	0.85202	1	No		LINC02727	ENSG00000254823	1	0.540179	0	No		TRIM53CP	ENSG00000254764	1	0.601034	0	No
RNU1-57P	ENSG00000207220	2	0.851987	1	No		MIR3187	ENSG00000263414	1	0.540173	0	No		CTDSPL2	ENSG00000137770	1	0.600996	0	No
ENSG00000235192	ENSG00000235192	2	0.851987	0	No		ENSG00000257607	ENSG00000257607	1	0.54016	0	No		RNU4-30P	ENSG00000222177	1	0.600981	0	No
TMED2-DT	ENSG00000247373	2	0.85198	1	No		ENSG00000258666	ENSG00000258666	1	0.54016	0	No		ENSG00000236717	ENSG00000236717	1	0.600967	0	No
IRF5	ENSG00000128604	2	0.851964	1	No		CNOT10-AS1	ENSG00000251224	1	0.540152	0	No		LINC00654	ENSG00000205181	1	0.600953	0	No
ENSG00000233478	ENSG00000233478	2	0.851887	1	No		ENSG00000223430	ENSG00000223430	1	0.540146	0	No		RN7SKP168	ENSG00000222842	1	0.60095	0	No
ENSG00000252296	ENSG00000252296	2	0.851852	1	No		ENSG00000231424	ENSG00000231424	1	0.540146	0	No		YME1L1	ENSG00000136758	1	0.600916	0	No
ENSG00000224626	ENSG00000224626	2	0.851827	1	No		BCORL1	ENSG00000085185	1	0.540131	0	No		ENSG00000280231	ENSG00000280231	1	0.600885	0	No
ENSG00000274915	ENSG00000274915	2	0.851813	1	No		ENSG00000290748	ENSG00000290748	1	0.540129	0	No		ENSG00000244125	ENSG00000244125	1	0.600863	0	No
LINC02193	ENSG00000260923	2	0.851788	0	No		SLC2A8	ENSG00000136856	1	0.540123	0	No		RNA5SP172	ENSG00000201931	1	0.600843	0	No
MIR31	ENSG00000199177	2	0.85174	1	No		IGHV3OR16-13	ENSG00000271178	1	0.540111	0	No		ENSG00000282033	ENSG00000282033	1	0.60083	0	No
MCM3	ENSG00000112118	2	0.851721	1	No		DGKI	ENSG00000157680	1	0.540105	0	No		KCTD1	ENSG00000134504	1	0.600822	0	No
ZNF84-DT	ENSG00000246394	2	0.851627	1	No		ENSG00000285987	ENSG00000285987	1	0.540079	0	No		LINC02076	ENSG00000220161	1	0.600786	0	No
ENSG00000259287	ENSG00000259287	2	0.851604	1	No		ENSG00000273499	ENSG00000273499	1	0.540077	0	No		ENSG00000269653	ENSG00000269653	1	0.600779	0	No
RNU6-822P	ENSG00000199577	2	0.851602	1	No		GSTM5P1	ENSG00000236062	1	0.540075	0	No		ENSG00000285615	ENSG00000285615	1	0.600763	0	No
ENSG00000270019	ENSG00000270019	2	0.851576	0	No		SYNCRIP	ENSG00000135316	1	0.540061	0	No		MRNIP-DT	ENSG00000245317	1	0.600761	0	No
RNU6-626P	ENSG00000200224	2	0.851544	1	No		ENSG00000238201	ENSG00000238201	1	0.540042	0	No		RN7SL329P	ENSG00000242170	1	0.600757	0	No
Y_RNA_ENSG00000199912	ENSG00000199912	2	0.851542	1	No		PSMC1P11	ENSG00000217385	1	0.540039	0	No		GALK1	ENSG00000108479	1	0.600751	0	No
ENSG00000241679	ENSG00000241679	2	0.851435	1	No		ENSG00000257869	ENSG00000257869	1	0.54003	0	No		NPIPB5	ENSG00000243716	1	0.600735	0	No
ENSG00000254839	ENSG00000254839	2	0.851431	1	No		RNU7-52P	ENSG00000251981	1	0.540006	0	No		ENSG00000249655	ENSG00000249655	1	0.600735	0	No
ARRDC3-AS1	ENSG00000281357	2	0.851376	1	No		ENSG00000269564	ENSG00000269564	1	0.539956	0	No		A1BG	ENSG00000121410	1	0.600734	0	No
LINC01679	ENSG00000237989	2	0.851333	0	No		U3_ENSG00000200693	ENSG00000200693	1	0.539956	0	No		ENSG00000253675	ENSG00000253675	1	0.600733	0	No
ENSG00000255252	ENSG00000255252	2	0.851294	1	No		TTC7B-AS1	ENSG00000259163	1	0.539955	0	No		ERN2	ENSG00000134398	1	0.600728	0	No
ENSG00000261775	ENSG00000261775	2	0.851285	1	No		RNU6-264P	ENSG00000252943	1	0.539945	0	No		MYO15A	ENSG00000091536	1	0.600727	0	No
SNORA108	ENSG00000252284	2	0.851223	1	No		ENSG00000285366	ENSG00000285366	1	0.53992	0	No		WARS2-AS1	ENSG00000231365	1	0.600706	0	No
GALNT9	ENSG00000182870	2	0.851204	1	No		MIR4527HG	ENSG00000267761	1	0.53991	0	No		ENSG00000287985	ENSG00000287985	1	0.600699	0	No
ENSG00000256571	ENSG00000256571	2	0.851172	1	No		CD99L2	ENSG00000102181	1	0.539893	0	No		MIR153-2	ENSG00000207960	1	0.600697	0	No
ENSG00000277301	ENSG00000277301	2	0.85117	1	No		SLC23A3	ENSG00000213901	1	0.53986	0	No		POTEH	ENSG00000198062	1	0.600696	0	No
ENSG00000253574	ENSG00000253574	2	0.851147	1	No		RN7SKP92	ENSG00000253075	1	0.539859	0	No		LINC02240	ENSG00000260192	1	0.600689	0	No
ENSG00000277007	ENSG00000277007	2	0.851137	1	No		KCNQ5-DT	ENSG00000285844	1	0.539847	0	No		EDNRB	ENSG00000136160	1	0.600671	0	No
LINC02896	ENSG00000259215	2	0.851108	0	No		FAM86C2P	ENSG00000290994	1	0.539838	0	No		CROCCP2_ENSG00000215908	ENSG00000215908	1	0.60066	0	No
ENSG00000236874	ENSG00000236874	2	0.851106	1	No		ENSG00000287205	ENSG00000287205	1	0.539837	0	No		U3_ENSG00000275154	ENSG00000275154	1	0.600649	0	No
ENSG00000286660	ENSG00000286660	2	0.851096	0	No		POM121C	ENSG00000272391	1	0.539806	0	No		SS18L1	ENSG00000184402	1	0.600629	0	No
ENSG00000201467	ENSG00000201467	2	0.851067	1	No		ENSG00000250260	ENSG00000250260	1	0.539787	0	No		WDR86	ENSG00000187260	1	0.6006	0	No
BHLHE23	ENSG00000125533	2	0.851065	1	No		RAB28	ENSG00000157869	1	0.53978	0	No		ENSG00000240056	ENSG00000240056	1	0.600593	0	No
GUSBP6	ENSG00000224458	2	0.851038	0	No		RNU6-1165P	ENSG00000222051	1	0.539778	0	No		ENSG00000259628	ENSG00000259628	1	0.600587	0	No
ENSG00000254707	ENSG00000254707	2	0.850993	1	No		LINC02759	ENSG00000255175	1	0.539775	0	No		LINC00320	ENSG00000224924	1	0.600576	0	No
TSHZ3-AS1	ENSG00000267662	2	0.85099	1	No		HBG2	ENSG00000196565	1	0.539764	0	No		ENSG00000227206	ENSG00000227206	1	0.600575	0	No
ENSG00000243433	ENSG00000243433	2	0.850953	1	No		ANKMY2	ENSG00000106524	1	0.53976	0	No		ENSG00000285458	ENSG00000285458	1	0.600495	0	No
HOXB-AS3	ENSG00000233101	2	0.850935	1	No		DNAJC9-AS1_ENSG00000227540	ENSG00000227540	1	0.539757	0	No		MIR193B	ENSG00000207639	1	0.60047	0	No
C1QTNF12	ENSG00000184163	2	0.850858	1	No		GGCT	ENSG00000006625	1	0.539749	0	No		ENSG00000226465	ENSG00000226465	1	0.600443	0	No
ENSG00000250602	ENSG00000250602	2	0.850851	1	No		CBX3P4_ENSG00000293298	ENSG00000293298	1	0.53973	0	No		LINC02593	ENSG00000223764	1	0.600422	0	No
EVC	ENSG00000072840	2	0.850843	1	No		ENSG00000231585	ENSG00000231585	1	0.539713	0	No		LINC00852	ENSG00000231177	1	0.600404	0	No
ENSG00000253854	ENSG00000253854	2	0.85083	1	No		LINC02483	ENSG00000251383	1	0.53971	0	No		ABCC13	ENSG00000291052	1	0.600398	0	No
ENSG00000261351	ENSG00000261351	2	0.850811	1	No		RIMKLBP1	ENSG00000189089	1	0.539707	0	No		RNU6-729P	ENSG00000207128	1	0.600352	0	No
PIGO-AS1	ENSG00000234181	2	0.850645	1	No		U3_ENSG00000199370	ENSG00000199370	1	0.539679	0	No		RNU6-604P	ENSG00000212219	1	0.600303	0	No
HYMAI	ENSG00000283122	2	0.850507	1	No		RNA5SP503	ENSG00000252856	1	0.539661	0	No		SVOP	ENSG00000166111	1	0.600291	0	No
RAP1BL	ENSG00000254893	2	0.85049	1	No		CXXC5-AS1	ENSG00000250635	1	0.539656	0	No		GSTCD	ENSG00000138780	1	0.600247	0	No
RP9P_ENSG00000205763	ENSG00000205763	2	0.850477	1	No		RNU6-978P	ENSG00000201241	1	0.539647	0	No		ENSG00000258922	ENSG00000258922	1	0.600241	0	No
ENSG00000241231	ENSG00000241231	2	0.850475	1	No		MACROH2A1	ENSG00000113648	1	0.539636	0	No		MIR4681	ENSG00000265719	1	0.600208	0	No
ENSG00000255260	ENSG00000255260	2	0.850468	1	No		DOCK9-DT	ENSG00000260992	1	0.539611	0	No		ENSG00000260060	ENSG00000260060	1	0.6002	0	No
ENSG00000229717	ENSG00000229717	2	0.850464	1	No		LINC00562	ENSG00000260388	1	0.539607	0	No		RPSAP19	ENSG00000183298	1	0.600172	0	No
ENSG00000231613	ENSG00000231613	2	0.850315	1	No		KCNK7	ENSG00000173338	1	0.539565	0	No		LINC02211	ENSG00000245662	1	0.600171	0	No
PLEKHA7	ENSG00000166689	2	0.850291	1	No		ENSG00000253627	ENSG00000253627	1	0.53956	0	No		MIR548F4	ENSG00000221442	1	0.600167	0	No
SOD3	ENSG00000109610	2	0.850222	0	No		ENSG00000287213	ENSG00000287213	1	0.539526	0	No		ENSG00000230803	ENSG00000230803	1	0.600142	0	No
RNA5SP477	ENSG00000199509	2	0.850202	1	No		RP9P_ENSG00000205763	ENSG00000205763	1	0.539481	0	No		MRPL46	ENSG00000259494	1	0.600131	0	No
CYP2A7P2	ENSG00000198251	2	0.850194	1	No		BLMH	ENSG00000108578	1	0.539476	0	No		LINC02784	ENSG00000235741	1	0.600123	0	No
RAD50	ENSG00000113522	2	0.850143	1	No		CRCP	ENSG00000241258	1	0.539476	0	No		RNU6-1316P	ENSG00000206969	1	0.600105	0	No
FUT8-AS1	ENSG00000276116	2	0.850143	1	No		ZBED4	ENSG00000100426	1	0.539475	0	No		GACAT3	ENSG00000236289	1	0.60009	0	No
SRP54-AS1	ENSG00000258704	2	0.850096	1	No		ENSG00000232937	ENSG00000232937	1	0.539473	0	No		FOXO1	ENSG00000150907	1	0.600083	0	No
GS1-279B7.1	ENSG00000261024	2	0.850067	1	No		ENSG00000289407	ENSG00000289407	1	0.539459	0	No		TMEM14C	ENSG00000111843	1	0.600073	0	No
FBXL15	ENSG00000107872	2	0.850022	1	No		ENSG00000222043	ENSG00000222043	1	0.539455	0	No		ENSG00000273162	ENSG00000273162	1	0.600073	0	No
LINC00583	ENSG00000205636	2	0.84997	1	No		RNU6-815P	ENSG00000206807	1	0.539442	0	No		ENSG00000284968	ENSG00000284968	1	0.600065	0	No
ENSG00000253339	ENSG00000253339	2	0.849962	1	No		ENSG00000227598	ENSG00000227598	1	0.539435	0	No		ENSG00000285053	ENSG00000285053	1	0.600064	0	No
SNORA80B	ENSG00000206633	2	0.849959	1	No		ENSG00000279267	ENSG00000279267	1	0.539431	0	No		LYRM1	ENSG00000102897	1	0.600062	0	No
ADRA2B	ENSG00000274286	2	0.849909	1	No		MFAP2	ENSG00000117122	1	0.539419	0	No		RNU6-547P	ENSG00000252082	1	0.600031	0	No
RNU6-82P	ENSG00000200840	2	0.849893	1	No		LINC00654	ENSG00000205181	1	0.539415	0	No		ARV1	ENSG00000173409	1	0.600002	0	No
BISPR	ENSG00000282851	2	0.849875	0	No		RNA5SP211	ENSG00000202386	1	0.539396	0	No		RN7SL297P	ENSG00000240183	1	0.599988	0	No
LINC02525	ENSG00000230269	2	0.849809	1	No		SLC48A1	ENSG00000211584	1	0.539391	0	No		ENSG00000238232	ENSG00000238232	1	0.59997	0	No
LINC00466	ENSG00000224209	2	0.849797	1	No		ENSG00000259001	ENSG00000259001	1	0.539387	0	No		ENSG00000279994	ENSG00000279994	1	0.599962	0	No
ENSG00000228368	ENSG00000228368	2	0.84972	1	No		OGFR	ENSG00000060491	1	0.539386	0	No		AP4M1	ENSG00000221838	1	0.599935	0	No
ENSG00000250882	ENSG00000250882	2	0.849667	1	No		MYL12BP2	ENSG00000227765	1	0.539381	0	No		OSBPL10-AS1	ENSG00000232490	1	0.599934	0	No
KLRC1	ENSG00000134545	2	0.849651	1	No		ENSG00000280187	ENSG00000280187	1	0.53937	0	No		Y_RNA_ENSG00000201644	ENSG00000201644	1	0.599919	0	No
ENSG00000287985	ENSG00000287985	2	0.849425	1	No		ENSG00000254180	ENSG00000254180	1	0.539352	0	No		RNU6-1121P	ENSG00000252611	1	0.599916	0	No
ZNF182	ENSG00000147118	2	0.84937	1	No		DPY19L2	ENSG00000177990	1	0.539341	0	No		ENSG00000255091	ENSG00000255091	1	0.599886	0	No
ENSG00000267922	ENSG00000267922	2	0.84927	1	No		RN7SKP155	ENSG00000251840	1	0.539329	0	No		EEF1AKMT3	ENSG00000123427	1	0.599864	0	No
ENSG00000255933	ENSG00000255933	2	0.849232	0	No		CD320	ENSG00000167775	1	0.539326	0	No		ENSG00000259309	ENSG00000259309	1	0.599863	0	No
RNU6-455P	ENSG00000207412	2	0.849204	1	No		ZSWIM8-AS1	ENSG00000272589	1	0.539307	0	No		TRIM13	ENSG00000204977	1	0.599856	0	No
SNRPD2	ENSG00000125743	2	0.849087	1	No		IFNA13	ENSG00000233816	1	0.539303	0	No		SLC35B4	ENSG00000205060	1	0.59985	0	No
PTGES3L-AARSD1	ENSG00000108825	2	0.849048	1	No		REX1BD	ENSG00000006015	1	0.539289	0	No		ENSG00000258753	ENSG00000258753	1	0.59985	0	No
ENSG00000288530	ENSG00000288530	2	0.849047	1	No		CHI3L2	ENSG00000064886	1	0.539287	0	No		ENSG00000257438	ENSG00000257438	1	0.599808	0	No
PAPOLA-DT	ENSG00000260806	2	0.848912	1	No		NLRC5	ENSG00000140853	1	0.539268	0	No		ENSG00000255647	ENSG00000255647	1	0.599808	0	No
MEIS1-AS2	ENSG00000230749	2	0.848867	0	No		ENSG00000250280	ENSG00000250280	1	0.539257	0	No		ZBTB7A	ENSG00000178951	1	0.599784	0	No
MIR3167	ENSG00000266215	2	0.848818	1	No		LRMDA	ENSG00000148655	1	0.539246	0	No		CHST1	ENSG00000175264	1	0.599774	0	No
ENSG00000226527	ENSG00000226527	2	0.848649	1	No		HPS5	ENSG00000110756	1	0.539239	0	No		IZUMO2	ENSG00000161652	1	0.599755	0	No
PFDN1	ENSG00000113068	2	0.848603	1	No		RN7SKP173	ENSG00000199691	1	0.539232	0	No		ENSG00000230668	ENSG00000230668	1	0.599693	0	No
NBEAL2	ENSG00000160796	2	0.848512	1	No		ENSG00000228379	ENSG00000228379	1	0.539216	0	No		ENSG00000250791	ENSG00000250791	1	0.599692	0	No
ENSG00000227029	ENSG00000227029	2	0.848482	1	No		FAAH	ENSG00000117480	1	0.539207	0	No		C12orf56	ENSG00000185306	1	0.599664	0	No
ENSG00000255520	ENSG00000255520	2	0.848482	1	No		ENSG00000249061	ENSG00000249061	1	0.539204	0	No		GTF3C3	ENSG00000119041	1	0.599639	0	No
ENSG00000286989	ENSG00000286989	2	0.84827	0	No		IRAG2	ENSG00000118308	1	0.539201	0	No		ENSG00000255339	ENSG00000255339	1	0.599632	0	No
ENSG00000232971	ENSG00000232971	2	0.84826	0	No		SDAD1P1	ENSG00000228451	1	0.539182	0	No		ENSG00000253447	ENSG00000253447	1	0.599629	0	No
FAM197Y1	ENSG00000224336	2	0.848179	1	No		SLFN12L	ENSG00000205045	1	0.539167	0	No		FOXP4	ENSG00000137166	1	0.599624	0	No
LINC02661	ENSG00000223381	2	0.848072	0	No		ENSG00000287042	ENSG00000287042	1	0.539163	0	No		RNU6-344P	ENSG00000252444	1	0.599615	0	No
ENSG00000227782	ENSG00000227782	2	0.848044	1	No		ENGASE	ENSG00000167280	1	0.539131	0	No		TXLNGY	ENSG00000291033	1	0.599614	0	No
Y_RNA_ENSG00000202508	ENSG00000202508	2	0.84803	0	No		TTC12-DT	ENSG00000255129	1	0.53911	0	No		ENSG00000225399	ENSG00000225399	1	0.599614	0	No
MIR495	ENSG00000207743	2	0.847952	1	No		ENSG00000229914	ENSG00000229914	1	0.539101	0	No		NUBP1	ENSG00000103274	1	0.599601	0	No
LINC02823	ENSG00000258100	2	0.847949	0	No		TUBA1B-AS1	ENSG00000258017	1	0.53909	0	No		TIPIN	ENSG00000075131	1	0.599598	0	No
MIR7-3	ENSG00000207630	2	0.847893	1	No		ENSG00000289586	ENSG00000289586	1	0.539077	0	No		TMEM187	ENSG00000177854	1	0.59958	0	No
FOLH1B_ENSG00000134612	ENSG00000134612	2	0.847879	1	No		ENSG00000248322	ENSG00000248322	1	0.539064	0	No		VPS13C-DT	ENSG00000259251	1	0.599557	0	No
POLR1D	ENSG00000186184	2	0.847871	1	No		LINC00944	ENSG00000256128	1	0.53906	0	No		RN7SL382P	ENSG00000240723	1	0.59955	0	No
ENSG00000250865	ENSG00000250865	2	0.847869	1	No		ENSG00000236449	ENSG00000236449	1	0.539046	0	No		ENSG00000253399	ENSG00000253399	1	0.599547	0	No
ENSG00000290549	ENSG00000290549	2	0.847812	1	No		RNU6-554P	ENSG00000222398	1	0.539026	0	No		APTX	ENSG00000137074	1	0.599538	0	No
ENSG00000231521	ENSG00000231521	2	0.847765	1	No		SNORD83A	ENSG00000209482	1	0.539022	0	No		ENSG00000232363	ENSG00000232363	1	0.599528	0	No
CTSLP6	ENSG00000204437	2	0.847692	1	No		VPS29	ENSG00000111237	1	0.539022	0	No		ZNF84-DT	ENSG00000246394	1	0.599524	0	No
ENSG00000231138	ENSG00000231138	2	0.847645	1	No		BLOC1S2	ENSG00000196072	1	0.539018	0	No		LARGE2	ENSG00000165905	1	0.599522	0	No
ENSG00000228005	ENSG00000228005	2	0.847585	1	No		CSNK1E	ENSG00000213923	1	0.53901	0	No		EEF1A1P23	ENSG00000236297	1	0.59952	0	No
MME-AS1	ENSG00000240666	2	0.84755	0	No		SHCBP1	ENSG00000171241	1	0.539	0	No		LINC01304	ENSG00000237401	1	0.599511	0	No
D21S2088E	ENSG00000228592	2	0.847546	0	No		ANAPC7	ENSG00000196510	1	0.538996	0	No		SOX5-AS1	ENSG00000256120	1	0.599487	0	No
RNA5SP505	ENSG00000201618	2	0.8475	1	No		LINC00700	ENSG00000234962	1	0.538959	0	No		RNU6-1044P	ENSG00000207486	1	0.599467	0	No
LINC03033	ENSG00000232774	2	0.847479	1	No		LINC01426	ENSG00000234380	1	0.538958	0	No		RNU6ATAC18P	ENSG00000221340	1	0.599455	0	No
USP46-DT	ENSG00000248866	2	0.847413	1	No		RNA5SP341	ENSG00000252070	1	0.538956	0	No		RCC1	ENSG00000180198	1	0.599451	0	No
ROR1-AS1	ENSG00000223949	2	0.847224	1	No		RAMP1	ENSG00000132329	1	0.538932	0	No		LINC02522	ENSG00000272920	1	0.599441	0	No
SNORA70_ENSG00000252258	ENSG00000252258	2	0.847161	0	No		LZIC	ENSG00000162441	1	0.538917	0	No		SMAD2	ENSG00000175387	1	0.599414	0	No
ENSG00000200969	ENSG00000200969	2	0.84716	1	No		PLAAT3	ENSG00000176485	1	0.538902	0	No		ENSG00000229750	ENSG00000229750	1	0.599411	0	No
ENSG00000242816	ENSG00000242816	2	0.847145	0	No		C17orf50	ENSG00000270806	1	0.538885	0	No		ENSG00000238724	ENSG00000238724	1	0.599404	0	No
Y_RNA_ENSG00000207123	ENSG00000207123	2	0.847115	1	No		ALG5	ENSG00000120697	1	0.538877	0	No		RNU6-373P	ENSG00000223179	1	0.599398	0	No
ENSG00000254718	ENSG00000254718	2	0.847114	0	No		IL16	ENSG00000172349	1	0.538873	0	No		SFN	ENSG00000175793	1	0.599397	0	No
PITHD1	ENSG00000057757	2	0.847072	1	No		RNU6-596P	ENSG00000202265	1	0.538867	0	No		Y_RNA_ENSG00000199378	ENSG00000199378	1	0.599353	0	No
RNU6-83P	ENSG00000207298	2	0.847041	1	No		MORC3	ENSG00000159256	1	0.53884	0	No		RNA5SP294	ENSG00000223238	1	0.599353	0	No
LINC00626	ENSG00000225826	2	0.846976	1	No		NNAT	ENSG00000053438	1	0.538801	0	No		ADAMTSL4-AS2	ENSG00000237781	1	0.599337	0	No
RNA5SP458	ENSG00000251997	2	0.846969	1	No		LINC00592	ENSG00000258279	1	0.538799	0	No		ENSG00000234361	ENSG00000234361	1	0.599331	0	No
RNU6-665P	ENSG00000207369	2	0.846944	1	No		SNHG15	ENSG00000232956	1	0.53879	0	No		Y_RNA_ENSG00000202407	ENSG00000202407	1	0.59929	0	No
FAM66C	ENSG00000226711	2	0.846935	1	No		ENSG00000231509	ENSG00000231509	1	0.538788	0	No		CERS3-AS1	ENSG00000259430	1	0.599276	0	No
SRRM1P3	ENSG00000237307	2	0.8469	1	No		ENSG00000235091	ENSG00000235091	1	0.538787	0	No		RN7SKP268	ENSG00000223039	1	0.599263	0	No
ENSG00000286818	ENSG00000286818	2	0.846894	1	No		OR2J3	ENSG00000204701	1	0.538777	0	No		RNU6-540P	ENSG00000207352	1	0.59926	0	No
BDNF-AS	ENSG00000245573	2	0.846856	1	No		GALNT15	ENSG00000131386	1	0.538776	0	No		ENSG00000257894	ENSG00000257894	1	0.599255	0	No
ENSG00000286211	ENSG00000286211	2	0.846712	1	No		KLRC4-KLRK1	ENSG00000255819	1	0.538759	0	No		NDUFB8	ENSG00000166136	1	0.599251	0	No
UBAC2-AS1	ENSG00000228889	2	0.84654	0	No		MED21	ENSG00000152944	1	0.538751	0	No		EID2B	ENSG00000176401	1	0.599248	0	No
ENSG00000235615	ENSG00000235615	2	0.846525	1	No		ENSG00000254307	ENSG00000254307	1	0.538745	0	No		CADM1-AS1	ENSG00000256315	1	0.59924	0	No
ENSG00000264895	ENSG00000264895	2	0.846493	1	No		LINC01692	ENSG00000226983	1	0.538743	0	No		ENSG00000243960	ENSG00000243960	1	0.599235	0	No
HS2ST1	ENSG00000153936	2	0.846486	1	No		ENSG00000229203	ENSG00000229203	1	0.538729	0	No		Y_RNA_ENSG00000206663	ENSG00000206663	1	0.599228	0	No
OR9G3P	ENSG00000181325	2	0.84646	1	No		PCSK6-AS1	ENSG00000259764	1	0.538729	0	No		ENSG00000231324	ENSG00000231324	1	0.599224	0	No
THORLNC	ENSG00000226856	2	0.846384	1	No		PLXNA2	ENSG00000076356	1	0.538711	0	No		ENSG00000237167	ENSG00000237167	1	0.599201	0	No
ENSG00000267733	ENSG00000267733	2	0.846374	1	No		RNU6-309P	ENSG00000201443	1	0.538701	0	No		RN7SKP33	ENSG00000222874	1	0.599186	0	No
LINC00412	ENSG00000234772	2	0.846346	1	No		MIR758	ENSG00000211582	1	0.538699	0	No		ENSG00000291081	ENSG00000291081	1	0.599153	0	No
LINC00640	ENSG00000258479	2	0.846317	1	No		ENSG00000287251	ENSG00000287251	1	0.538684	0	No		ENSG00000256947	ENSG00000256947	1	0.599147	0	No
HDHD2	ENSG00000167220	2	0.846291	1	No		LINC01703	ENSG00000225518	1	0.538667	0	No		LSM10	ENSG00000181817	1	0.599146	0	No
ENSG00000248245	ENSG00000248245	2	0.846231	1	No		SIRT6	ENSG00000077463	1	0.538648	0	No		TRAJ3	ENSG00000211886	1	0.599146	0	No
TWF1	ENSG00000151239	2	0.846161	1	No		ABCB8	ENSG00000197150	1	0.538642	0	No		RNU6-619P	ENSG00000202016	1	0.599126	0	No
ENSG00000257925	ENSG00000257925	2	0.846159	1	No		SLC35F1	ENSG00000196376	1	0.538641	0	No		MPND	ENSG00000008382	1	0.59911	0	No
ENSG00000251660	ENSG00000251660	2	0.84613	1	No		LINC03044	ENSG00000253395	1	0.53864	0	No		LINC03012	ENSG00000226770	1	0.599046	0	No
RNU6-970P	ENSG00000252121	2	0.846082	1	No		SMYD5	ENSG00000135632	1	0.538637	0	No		KRTAP10-2	ENSG00000205445	1	0.599031	0	No
ENSG00000237798	ENSG00000237798	2	0.846071	0	No		IQCG	ENSG00000114473	1	0.538591	0	No		DFFA	ENSG00000160049	1	0.599028	0	No
SNORA70H	ENSG00000206637	2	0.846067	1	No		GNL2	ENSG00000134697	1	0.53857	0	No		PCDHGA11	ENSG00000253873	1	0.599023	0	No
ZNF573	ENSG00000189144	2	0.846066	1	No		ENSG00000255451	ENSG00000255451	1	0.53856	0	No		ENSG00000253979	ENSG00000253979	1	0.599016	0	No
CEACAMP10	ENSG00000241104	2	0.845992	1	No		KIF3A	ENSG00000131437	1	0.538542	0	No		LINC02378	ENSG00000256994	1	0.599011	0	No
ENSG00000279384	ENSG00000279384	2	0.845988	1	No		ENSG00000259211	ENSG00000259211	1	0.538525	0	No		MIR99A	ENSG00000207638	1	0.599011	0	No
ENSG00000279458	ENSG00000279458	2	0.845947	1	No		METTL25B	ENSG00000143303	1	0.538507	0	No		GEMIN2P2	ENSG00000235339	1	0.599002	0	No
RNU6-1085P	ENSG00000200446	2	0.845915	1	No		MCM7	ENSG00000166508	1	0.538469	0	No		RNA5SP324	ENSG00000202047	1	0.598991	0	No
MAML3	ENSG00000196782	2	0.845911	1	No		C4orf33	ENSG00000151470	1	0.538452	0	No		LINC01704	ENSG00000231666	1	0.59898	0	No
MAD2L1BP	ENSG00000124688	2	0.845802	1	No		RNA5SP451	ENSG00000222520	1	0.538447	0	No		PRDX3	ENSG00000165672	1	0.598959	0	No
LRRC37A17P	ENSG00000263142	2	0.845786	1	No		RNU7-124P	ENSG00000251745	1	0.53844	0	No		AQP7P2	ENSG00000181997	1	0.598919	0	No
ENSG00000257180	ENSG00000257180	2	0.845724	1	No		BAZ1A-AS1	ENSG00000258738	1	0.538429	0	No		ENSG00000290580	ENSG00000290580	1	0.598905	0	No
TTC6	ENSG00000139865	2	0.84566	0	No		RNU6-682P	ENSG00000200713	1	0.538423	0	No		GJC1	ENSG00000182963	1	0.598833	0	No
TMEM273	ENSG00000204161	2	0.84545	0	No		SMIM13	ENSG00000224531	1	0.53842	0	No		MIATNB	ENSG00000244625	1	0.598832	0	No
ENSG00000268218	ENSG00000268218	2	0.845401	1	No		IL6ST-DT	ENSG00000227908	1	0.538409	0	No		GTF2H3	ENSG00000111358	1	0.598826	0	No
ENSG00000251679	ENSG00000251679	2	0.845363	0	No		Y_RNA_ENSG00000207080	ENSG00000207080	1	0.538406	0	No		RNU6-370P	ENSG00000222940	1	0.598812	0	No
ITGB2-AS1	ENSG00000227039	2	0.845329	1	No		LINC01630	ENSG00000227115	1	0.538397	0	No		DCAF7	ENSG00000136485	1	0.598796	0	No
DSCAM-AS1	ENSG00000235123	2	0.845283	0	No		RNA5SP274	ENSG00000222416	1	0.538396	0	No		LINC02693	ENSG00000212719	1	0.598788	0	No
DDX11L16_ENSG00000290824	ENSG00000290824	2	0.845273	1	No		RNU6-1085P	ENSG00000200446	1	0.538393	0	No		ENSG00000232200	ENSG00000232200	1	0.598785	0	No
TGIF2	ENSG00000118707	2	0.845245	1	No		RNU6-180P	ENSG00000252506	1	0.538391	0	No		ENSG00000289915	ENSG00000289915	1	0.598776	0	No
RNU6-1061P	ENSG00000252339	2	0.845165	1	No		SNW1	ENSG00000100603	1	0.538378	0	No		NOTUM	ENSG00000185269	1	0.598748	0	No
TOB1	ENSG00000141232	2	0.845108	1	No		ENSG00000279472	ENSG00000279472	1	0.538362	0	No		ENSG00000227531	ENSG00000227531	1	0.598723	0	No
SNORD114-27	ENSG00000200636	2	0.845043	0	No		MTCP1	ENSG00000214827	1	0.538329	0	No		MIR4713	ENSG00000266593	1	0.598694	0	No
ENSG00000287650	ENSG00000287650	2	0.845004	0	No		MYG1	ENSG00000139637	1	0.538327	0	No		ENSG00000287012	ENSG00000287012	1	0.598683	0	No
RN7SL252P	ENSG00000244318	2	0.844922	1	No		B4GALT4	ENSG00000121578	1	0.538324	0	No		EXOG	ENSG00000157036	1	0.598643	0	No
ENSG00000277350	ENSG00000277350	2	0.844821	1	No		ENSG00000283765	ENSG00000283765	1	0.538284	0	No		ENSG00000280223	ENSG00000280223	1	0.598634	0	No
ENSG00000236046	ENSG00000236046	2	0.844798	1	No		GORAB	ENSG00000120370	1	0.538274	0	No		PCSK7	ENSG00000160613	1	0.598616	0	No
ENSG00000288258	ENSG00000288258	2	0.844736	1	No		ENSG00000280068	ENSG00000280068	1	0.538267	0	No		CWC25	ENSG00000273559	1	0.598604	0	No
CDH23	ENSG00000107736	2	0.844718	1	No		PPOX	ENSG00000143224	1	0.538255	0	No		SNORA70E	ENSG00000207221	1	0.598596	0	No
ENSG00000273350	ENSG00000273350	2	0.84471	0	No		RGPD4-AS1	ENSG00000230651	1	0.538234	0	No		OR2T27	ENSG00000187701	1	0.598593	0	No
PSMD6-AS1	ENSG00000243410	2	0.844609	1	No		PKD2L2-DT	ENSG00000250159	1	0.538233	0	No		SNORD115-27	ENSG00000201300	1	0.598562	0	No
LINC01054	ENSG00000229723	2	0.8446	0	No		ZFHX3-AS1	ENSG00000259768	1	0.538183	0	No		GPN3	ENSG00000111231	1	0.59854	0	No
SRRM2-AS1	ENSG00000205913	2	0.844587	1	No		ENSG00000259652	ENSG00000259652	1	0.538181	0	No		PKIA-AS1	ENSG00000254266	1	0.598506	0	No
ANKRD44-AS1	ENSG00000231621	2	0.844545	1	No		LINC02708	ENSG00000227306	1	0.538138	0	No		KCNQ5-DT	ENSG00000285844	1	0.598497	0	No
Y_RNA_ENSG00000199862	ENSG00000199862	2	0.844422	1	No		NCAM2	ENSG00000154654	1	0.538134	0	No		LINC02475	ENSG00000251350	1	0.598484	0	No
LINC01546	ENSG00000228459	2	0.844378	1	No		H2BC18	ENSG00000203814	1	0.538132	0	No		SALRNA1	ENSG00000258952	1	0.598459	0	No
ENSG00000237735	ENSG00000237735	2	0.844345	1	No		MINCR	ENSG00000253716	1	0.53812	0	No		RNU1-63P	ENSG00000206629	1	0.598457	0	No
LIMD1-AS1	ENSG00000230530	2	0.844222	0	No		SNORA1B	ENSG00000199405	1	0.538101	0	No		Y_RNA_ENSG00000207416	ENSG00000207416	1	0.59845	0	No
CCDC115	ENSG00000136710	2	0.844171	1	No		HMBOX1-IT1	ENSG00000259196	1	0.538098	0	No		ENSG00000259972	ENSG00000259972	1	0.598436	0	No
OR7E87P	ENSG00000184055	2	0.843998	0	No		RNU4ATAC2P	ENSG00000221601	1	0.538088	0	No		RNU6-739P	ENSG00000212340	1	0.59841	0	No
ENSG00000238043	ENSG00000238043	2	0.843986	1	No		FAM106C	ENSG00000288235	1	0.538087	0	No		ENSG00000259544	ENSG00000259544	1	0.59839	0	No
SPAG17	ENSG00000155761	2	0.843976	1	No		NRIP3-DT	ENSG00000253973	1	0.53807	0	No		RNA5SP212	ENSG00000212525	1	0.598386	0	No
ENSG00000287277	ENSG00000287277	2	0.843965	1	No		ENSG00000212347	ENSG00000212347	1	0.538065	0	No		ENSG00000260569	ENSG00000260569	1	0.598385	0	No
ENSG00000253134	ENSG00000253134	2	0.843952	1	No		RNU4-34P	ENSG00000222363	1	0.538056	0	No		ENSG00000255496	ENSG00000255496	1	0.59837	0	No
CHMP3-AS1	ENSG00000228363	2	0.843948	1	No		ENSG00000291121	ENSG00000291121	1	0.538048	0	No		YPEL3-DT	ENSG00000250616	1	0.598368	0	No
ENSG00000257342	ENSG00000257342	2	0.843921	1	No		U8_ENSG00000212145	ENSG00000212145	1	0.538048	0	No		ARL10	ENSG00000175414	1	0.598345	0	No
ENSG00000223344	ENSG00000223344	2	0.8439	1	No		ENSG00000229672	ENSG00000229672	1	0.538046	0	No		ZKSCAN7-AS1	ENSG00000236869	1	0.598318	0	No
PDCL	ENSG00000136940	2	0.843762	1	No		ENSG00000244327	ENSG00000244327	1	0.538034	0	No		STARD13-IT1	ENSG00000230300	1	0.598312	0	No
Y_RNA_ENSG00000200428	ENSG00000200428	2	0.843758	1	No		SNHG1	ENSG00000255717	1	0.538032	0	No		PRDM1	ENSG00000057657	1	0.598305	0	No
BICDL3P	ENSG00000225969	2	0.843714	1	No		ENSG00000255201	ENSG00000255201	1	0.538027	0	No		PCDHA2	ENSG00000204969	1	0.598285	0	No
SENCR	ENSG00000254703	2	0.843606	1	No		MBD2	ENSG00000134046	1	0.53802	0	No		CARS1-AS1	ENSG00000247473	1	0.598249	0	No
IGKV2D-24	ENSG00000241566	2	0.843527	1	No		MIR181B1	ENSG00000207975	1	0.538009	0	No		MIGA2	ENSG00000148343	1	0.598248	0	No
SANBR	ENSG00000162929	2	0.84351	1	No		ENSG00000253220	ENSG00000253220	1	0.538002	0	No		SIRT4	ENSG00000089163	1	0.598246	0	No
MXD1	ENSG00000059728	2	0.843387	1	No		EMC7	ENSG00000134153	1	0.537997	0	No		ENSG00000291250	ENSG00000291250	1	0.598246	0	No
MIR505	ENSG00000207633	2	0.843298	1	No		SFN	ENSG00000175793	1	0.537995	0	No		SUSD4	ENSG00000143502	1	0.598239	0	No
ABITRAMP1	ENSG00000251106	2	0.84322	0	No		ENSG00000255572	ENSG00000255572	1	0.53799	0	No		TMIE	ENSG00000181585	1	0.598239	0	No
GALK1	ENSG00000108479	2	0.843161	1	No		ENSG00000259476	ENSG00000259476	1	0.53799	0	No		ENSG00000236308	ENSG00000236308	1	0.598224	0	No
MIR4462	ENSG00000263926	2	0.843159	1	No		LVRN	ENSG00000172901	1	0.537984	0	No		RPL15P11	ENSG00000223718	1	0.59817	0	No
OR7E5P	ENSG00000214880	2	0.843071	1	No		APEX1	ENSG00000100823	1	0.537976	0	No		TUBB8	ENSG00000261456	1	0.598166	0	No
PCDHGB4	ENSG00000253953	2	0.842969	1	No		SYNM-AS1	ENSG00000259475	1	0.537955	0	No		RNU6-328P	ENSG00000212189	1	0.598157	0	No
ENSG00000259209	ENSG00000259209	2	0.842929	1	No		CLUL1	ENSG00000079101	1	0.537948	0	No		FOLR1P1	ENSG00000256518	1	0.598121	0	No
P4HA3-AS1	ENSG00000246211	2	0.842901	1	No		ENSG00000290983	ENSG00000290983	1	0.537921	0	No		ZNF785	ENSG00000197162	1	0.598097	0	No
ENSG00000259250	ENSG00000259250	2	0.842891	0	No		ENSG00000279744	ENSG00000279744	1	0.537906	0	No		INIP	ENSG00000148153	1	0.598093	0	No
ENSG00000233144	ENSG00000233144	2	0.842871	1	No		AAAS	ENSG00000094914	1	0.537876	0	No		LINC02937	ENSG00000230537	1	0.598082	0	No
ENSG00000249994	ENSG00000249994	2	0.842813	1	No		FRMD4A-AS1	ENSG00000234091	1	0.537874	0	No		CCDC9	ENSG00000105321	1	0.59808	0	No
RN7SKP212	ENSG00000222783	2	0.842778	0	No		MRPS24	ENSG00000062582	1	0.53786	0	No		TSPYL5	ENSG00000180543	1	0.59804	0	No
CYB5D2	ENSG00000167740	2	0.84268	1	No		RBM25-AS1	ENSG00000258813	1	0.537847	0	No		RN7SKP279	ENSG00000223315	1	0.598031	0	No
Y_RNA_ENSG00000207302	ENSG00000207302	2	0.842657	1	No		ENSG00000230492	ENSG00000230492	1	0.53783	0	No		ENSG00000249330	ENSG00000249330	1	0.59802	0	No
TDRD6-AS1	ENSG00000242973	2	0.842574	1	No		HECW2-AS1	ENSG00000229056	1	0.53781	0	No		SNORA31	ENSG00000199477	1	0.598007	0	No
RBM14-RBM4	ENSG00000248643	2	0.84256	1	No		CNIH1	ENSG00000100528	1	0.537787	0	No		ENSG00000254092	ENSG00000254092	1	0.597984	0	No
HGS	ENSG00000185359	2	0.842532	1	No		MIRLET7E	ENSG00000198972	1	0.537772	0	No		PDE6A	ENSG00000132915	1	0.597962	0	No
GPC5-AS1	ENSG00000235984	2	0.842508	0	No		ZNF567-DT	ENSG00000225975	1	0.537763	0	No		ENSG00000259420	ENSG00000259420	1	0.597951	0	No
ENSG00000285856	ENSG00000285856	2	0.842464	0	No		ENSG00000231731	ENSG00000231731	1	0.537749	0	No		LIFR-AS1	ENSG00000244968	1	0.597947	0	No
ENSG00000233820	ENSG00000233820	2	0.842426	1	No		LINC02662	ENSG00000231326	1	0.537729	0	No		MIR4663	ENSG00000266324	1	0.59794	0	No
ISCA2	ENSG00000165898	2	0.842307	1	No		LINC01560	ENSG00000196741	1	0.537718	0	No		PSD4	ENSG00000125637	1	0.597933	0	No
KRT18P61	ENSG00000267083	2	0.842304	0	No		RNU6-299P	ENSG00000253032	1	0.537713	0	No		NPHP3-ACAD11	ENSG00000274810	1	0.597932	0	No
RRS1	ENSG00000179041	2	0.842212	1	No		HMG20B	ENSG00000064961	1	0.537705	0	No		ENSG00000291138	ENSG00000291138	1	0.597931	0	No
ENSG00000249945	ENSG00000249945	2	0.842121	1	No		CBX1P1	ENSG00000230823	1	0.537656	0	No		ENSG00000236295	ENSG00000236295	1	0.597931	0	No
LINC02160	ENSG00000251443	2	0.842076	1	No		EEF1A1P22	ENSG00000259612	1	0.537629	0	No		RNU5F-3P	ENSG00000200637	1	0.597925	0	No
MISP3	ENSG00000141854	2	0.842024	0	No		EGR3	ENSG00000179388	1	0.537621	0	No		MIRLET7A1HG	ENSG00000269929	1	0.597905	0	No
HENMT1	ENSG00000162639	2	0.841935	1	No		ENSG00000176183	ENSG00000176183	1	0.5376	0	No		RETREG1-AS1	ENSG00000246214	1	0.597889	0	No
FAM30A	ENSG00000226777	2	0.841889	1	No		ENSG00000223944	ENSG00000223944	1	0.537593	0	No		CATSPER3	ENSG00000152705	1	0.597888	0	No
LRRC37B	ENSG00000185158	2	0.841835	1	No		IGKV2D-30	ENSG00000239571	1	0.53759	0	No		SNORD19C	ENSG00000222345	1	0.597886	0	No
ENSG00000284644	ENSG00000284644	2	0.841832	1	No		RGS1	ENSG00000090104	1	0.537575	0	No		ATP6V0CP3	ENSG00000213435	1	0.597884	0	No
ENSG00000248667	ENSG00000248667	2	0.841758	1	No		Y_RNA_ENSG00000201566	ENSG00000201566	1	0.537571	0	No		ENSG00000259575	ENSG00000259575	1	0.597875	0	No
RNU6-291P	ENSG00000207451	2	0.841736	1	No		RNU4-10P	ENSG00000201253	1	0.537553	0	No		ENSG00000247934	ENSG00000247934	1	0.597853	0	No
RNU6-1300P	ENSG00000212348	2	0.841652	1	No		ENSG00000229498	ENSG00000229498	1	0.537497	0	No		ENSG00000287412	ENSG00000287412	1	0.597821	0	No
ENSG00000293375	ENSG00000293375	2	0.841629	1	No		LINC02319	ENSG00000258694	1	0.537496	0	No		LINC01695	ENSG00000236532	1	0.59782	0	No
GPR84-AS1_ENSG00000258086	ENSG00000258086	2	0.841546	1	No		ENSG00000228403	ENSG00000228403	1	0.537483	0	No		P2RY11	ENSG00000244165	1	0.597813	0	No
ACTG1P15	ENSG00000259904	2	0.841522	1	No		ENSG00000238150	ENSG00000238150	1	0.537469	0	No		NAALADL2	ENSG00000177694	1	0.597806	0	No
LINC00964	ENSG00000249816	2	0.841387	1	No		RNU6-1179P	ENSG00000207397	1	0.537466	0	No		ENSG00000237899	ENSG00000237899	1	0.597806	0	No
ENSG00000228587	ENSG00000228587	2	0.841385	0	No		RNU6-780P	ENSG00000212332	1	0.53746	0	No		GEN1	ENSG00000178295	1	0.597768	0	No
RNA5SP48	ENSG00000200839	2	0.84138	1	No		MIR1-1	ENSG00000199017	1	0.537452	0	No		ATP1A4	ENSG00000132681	1	0.597755	0	No
ENSG00000254302	ENSG00000254302	2	0.841368	1	No		LDHC	ENSG00000166796	1	0.537448	0	No		SMG1P3	ENSG00000180747	1	0.597748	0	No
MIR200CHG	ENSG00000257084	2	0.841362	0	No		RNU6-1308P	ENSG00000252626	1	0.537419	0	No		ENSG00000287406	ENSG00000287406	1	0.597741	0	No
MIR1279	ENSG00000283476	2	0.841354	1	No		ENSG00000259035	ENSG00000259035	1	0.537415	0	No		EID2	ENSG00000176396	1	0.597714	0	No
PCDHGC3	ENSG00000240184	2	0.841236	1	No		WDR12	ENSG00000138442	1	0.537413	0	No		RTEL1	ENSG00000258366	1	0.59771	0	No
ENSG00000284685	ENSG00000284685	2	0.841224	1	No		RNU6-403P	ENSG00000200033	1	0.537371	0	No		RNU2-13P	ENSG00000251718	1	0.597673	0	No
ENSG00000246465	ENSG00000246465	2	0.841211	1	No		PTHLH	ENSG00000087494	1	0.537352	0	No		ZSWIM5	ENSG00000162415	1	0.597673	0	No
ENSG00000258695	ENSG00000258695	2	0.841179	1	No		ZNF101	ENSG00000181896	1	0.537341	0	No		ENSG00000258857	ENSG00000258857	1	0.597664	0	No
MIR4527HG	ENSG00000267761	2	0.841177	1	No		FBXO9	ENSG00000112146	1	0.537329	0	No		BBS10	ENSG00000179941	1	0.597642	0	No
ENSG00000201316	ENSG00000201316	2	0.84117	1	No		LNMICC	ENSG00000254027	1	0.537307	0	No		HRG-AS1	ENSG00000197099	1	0.597634	0	No
RNU6-1155P	ENSG00000200424	2	0.841143	1	No		ENSG00000267044	ENSG00000267044	1	0.537295	0	No		Y_RNA_ENSG00000202177	ENSG00000202177	1	0.597632	0	No
H2AZP2	ENSG00000253173	2	0.841111	1	No		MIR4524A	ENSG00000283385	1	0.537289	0	No		GSDMD	ENSG00000104518	1	0.597615	0	No
MRPL14	ENSG00000180992	2	0.841104	1	No		RNF8	ENSG00000112130	1	0.537284	0	No		ENSG00000261238	ENSG00000261238	1	0.59759	0	No
LINC02970	ENSG00000273812	2	0.841064	1	No		APOBEC3G	ENSG00000239713	1	0.537278	0	No		ENSG00000272345	ENSG00000272345	1	0.597552	0	No
DIAPH3-AS2	ENSG00000223815	2	0.841059	1	No		SPIN4-AS1	ENSG00000233661	1	0.537271	0	No		U3_ENSG00000200693	ENSG00000200693	1	0.597547	0	No
PSG8	ENSG00000124467	2	0.841049	1	No		ENSG00000256747	ENSG00000256747	1	0.537269	0	No		ENSG00000291054	ENSG00000291054	1	0.597536	0	No
ENSG00000290936	ENSG00000290936	2	0.841023	1	No		ENSG00000287569	ENSG00000287569	1	0.537267	0	No		ENSG00000291273	ENSG00000291273	1	0.597529	0	No
ENSG00000286508	ENSG00000286508	2	0.841011	1	No		LY96	ENSG00000154589	1	0.537252	0	No		ENSG00000223517	ENSG00000223517	1	0.597522	0	No
LINC02643	ENSG00000230109	2	0.840979	1	No		RNA5SP363	ENSG00000201942	1	0.537249	0	No		MIR4533	ENSG00000266140	1	0.597522	0	No
ENSG00000238260	ENSG00000238260	2	0.840843	1	No		AKAP1-DT	ENSG00000263004	1	0.537241	0	No		ENSG00000282885	ENSG00000282885	1	0.597515	0	No
ZSCAN10	ENSG00000130182	2	0.840798	0	No		ZFTA	ENSG00000188070	1	0.53724	0	No		CRB3	ENSG00000130545	1	0.597501	0	No
TRPV2	ENSG00000187688	2	0.840698	1	No		RNU6-854P	ENSG00000200906	1	0.537239	0	No		ATP5MFP5	ENSG00000256103	1	0.597489	0	No
CLDN4	ENSG00000189143	2	0.84068	1	No		DERL2	ENSG00000072849	1	0.537225	0	No		ENSG00000270589	ENSG00000270589	1	0.597431	0	No
ENSG00000290163	ENSG00000290163	2	0.840612	1	No		PEX12	ENSG00000108733	1	0.537225	0	No		HOTAIR	ENSG00000228630	1	0.597423	0	No
ENSG00000286558	ENSG00000286558	2	0.840608	0	No		MEG9	ENSG00000223403	1	0.537224	0	No		Y_RNA_ENSG00000207329	ENSG00000207329	1	0.597414	0	No
MAST4-IT1	ENSG00000249057	2	0.840516	1	No		SLC5A6	ENSG00000138074	1	0.537209	0	No		ENSG00000226599	ENSG00000226599	1	0.597406	0	No
SLC8A1-AS1	ENSG00000227028	2	0.840469	1	No		IGLJ2	ENSG00000211676	1	0.537205	0	No		RNU6-165P	ENSG00000252979	1	0.597384	0	No
PRKCZ-DT	ENSG00000226969	2	0.840354	1	No		RNU6-1097P	ENSG00000200456	1	0.537198	0	No		PCDHGA8	ENSG00000253767	1	0.59736	0	No
EXOG	ENSG00000157036	2	0.840316	1	No		ENSG00000254551	ENSG00000254551	1	0.537189	0	No		CCDC68	ENSG00000166510	1	0.597357	0	No
ENSG00000251460	ENSG00000251460	2	0.840258	1	No		ENSG00000280357	ENSG00000280357	1	0.537177	0	No		MIR4253	ENSG00000264014	1	0.597343	0	No
VEZF1P1	ENSG00000236229	2	0.840144	1	No		ENSG00000279151	ENSG00000279151	1	0.537161	0	No		ENSG00000290547	ENSG00000290547	1	0.597337	0	No
PPP1R13L	ENSG00000104881	2	0.840138	1	No		ENSG00000288721	ENSG00000288721	1	0.537143	0	No		ENSG00000252230	ENSG00000252230	1	0.597337	0	No
LINC00639	ENSG00000259070	2	0.840022	1	No		PURB	ENSG00000146676	1	0.537138	0	No		RNU6-766P	ENSG00000199348	1	0.597325	0	No
LINC02499	ENSG00000250436	2	0.839935	1	No		CYTOR	ENSG00000222041	1	0.537128	0	No		ENSG00000253200	ENSG00000253200	1	0.597318	0	No
HNRNPA3P5	ENSG00000236565	2	0.839923	1	No		LINC01911	ENSG00000231040	1	0.537126	0	No		ENSG00000284048	ENSG00000284048	1	0.597313	0	No
ENSG00000254362	ENSG00000254362	2	0.839881	1	No		UPRT	ENSG00000094841	1	0.537125	0	No		MACROH2A2	ENSG00000099284	1	0.597305	0	No
RNU2-69P	ENSG00000251870	2	0.839825	1	No		LINC01446	ENSG00000205628	1	0.537114	0	No		RN7SKP15	ENSG00000201612	1	0.597291	0	No
NARF	ENSG00000141562	2	0.839686	1	No		NFIB-AS1	ENSG00000225472	1	0.53711	0	No		PAWR	ENSG00000177425	1	0.597274	0	No
Y_RNA_ENSG00000201676	ENSG00000201676	2	0.839671	1	No		VASH1-AS1	ENSG00000258301	1	0.537106	0	No		RNU6-873P	ENSG00000200703	1	0.59727	0	No
ENSG00000259692	ENSG00000259692	2	0.839669	1	No		ALG10	ENSG00000139133	1	0.537104	0	No		ENSG00000225527	ENSG00000225527	1	0.597269	0	No
FAHD2A	ENSG00000115042	2	0.839661	1	No		VKORC1P1	ENSG00000233243	1	0.537086	0	No		CYMP-AS1	ENSG00000235407	1	0.59726	0	No
FAM83A-AS1	ENSG00000204949	2	0.839535	1	No		GALNS	ENSG00000141012	1	0.537081	0	No		GRIFIN	ENSG00000275572	1	0.597255	0	No
DDX12B	ENSG00000111788	2	0.839524	1	No		POLD1	ENSG00000062822	1	0.537065	0	No		ENSG00000286895	ENSG00000286895	1	0.59724	0	No
ENSG00000249180	ENSG00000249180	2	0.839507	1	No		ENSG00000257194	ENSG00000257194	1	0.537058	0	No		ENSG00000223727	ENSG00000223727	1	0.597232	0	No
MTCH1P2	ENSG00000256282	2	0.8395	1	No		DGKB	ENSG00000136267	1	0.537051	0	No		LINC02675	ENSG00000264404	1	0.597231	0	No
SCARNA21B	ENSG00000251866	2	0.839449	0	No		TSEN34	ENSG00000170892	1	0.53704	0	No		ENSG00000274727	ENSG00000274727	1	0.597225	0	No
ENSG00000250659	ENSG00000250659	2	0.839367	0	No		SCOC	ENSG00000153130	1	0.537039	0	No		LETM1	ENSG00000168924	1	0.597216	0	No
RNU6-436P	ENSG00000251980	2	0.839254	1	No		FRS2	ENSG00000166225	1	0.537037	0	No		MIR3692	ENSG00000266617	1	0.597209	0	No
LINC01723	ENSG00000234265	2	0.839242	1	No		CAVIN4	ENSG00000170681	1	0.537016	0	No		TRMT10A	ENSG00000145331	1	0.597207	0	No
ENSG00000279772	ENSG00000279772	2	0.839234	1	No		RNU7-200P	ENSG00000251914	1	0.536995	0	No		NUTM2A	ENSG00000184923	1	0.597193	0	No
LINC02516	ENSG00000261083	2	0.839117	1	No		LY75-CD302	ENSG00000248672	1	0.536973	0	No		ZNF784	ENSG00000179922	1	0.597192	0	No
MFSD13B	ENSG00000230872	2	0.839082	1	No		ENSG00000273552	ENSG00000273552	1	0.53695	0	No		ENSG00000227914	ENSG00000227914	1	0.597188	0	No
CYCSP55	ENSG00000214810	2	0.839037	1	No		MIR181A2	ENSG00000207595	1	0.536947	0	No		ENSG00000289201	ENSG00000289201	1	0.597173	0	No
GOLGA8IP	ENSG00000277561	2	0.838978	1	No		RNU6-296P	ENSG00000207338	1	0.536945	0	No		EBPL	ENSG00000123179	1	0.597164	0	No
ENSG00000287049	ENSG00000287049	2	0.838925	1	No		RNU6-1243P	ENSG00000200898	1	0.536923	0	No		SLC18A3	ENSG00000187714	1	0.597142	0	No
ENSG00000287205	ENSG00000287205	2	0.838906	1	No		FOXO6	ENSG00000204060	1	0.536887	0	No		RPS6KA2-IT1	ENSG00000232082	1	0.597132	0	No
CLUL1	ENSG00000079101	2	0.838799	1	No		LINC00539	ENSG00000224429	1	0.536835	0	No		SNRPG	ENSG00000143977	1	0.597125	0	No
ENSG00000252170	ENSG00000252170	2	0.83875	1	No		ENSG00000287293	ENSG00000287293	1	0.536829	0	No		LMNB1-DT	ENSG00000251072	1	0.597117	0	No
PELP1-DT	ENSG00000244184	2	0.838746	1	No		ENSG00000223838	ENSG00000223838	1	0.536825	0	No		RNU6-822P	ENSG00000199577	1	0.597066	0	No
TMCO1-AS1	ENSG00000224358	2	0.838738	1	No		RN7SKP184	ENSG00000199218	1	0.536822	0	No		ENSG00000238358	ENSG00000238358	1	0.597044	0	No
ENSG00000242078	ENSG00000242078	2	0.838716	1	No		RNU6-390P	ENSG00000252068	1	0.536822	0	No		MRPS31P5	ENSG00000291010	1	0.597042	0	No
RXYLT1	ENSG00000118600	2	0.838671	1	No		NBPF13P	ENSG00000283342	1	0.536814	0	No		ENSG00000224018	ENSG00000224018	1	0.597032	0	No
FRMPD2B	ENSG00000150175	2	0.838658	0	No		RPL29P12	ENSG00000224993	1	0.536806	0	No		MIR583HG	ENSG00000250551	1	0.59702	0	No
GIPR	ENSG00000010310	2	0.83859	0	No		CD200	ENSG00000091972	1	0.536804	0	No		LINC00354	ENSG00000226903	1	0.597013	0	No
PINK1-AS	ENSG00000117242	2	0.83844	1	No		ZNF189	ENSG00000136870	1	0.536801	0	No		ARFRP1	ENSG00000101246	1	0.597012	0	No
RNU6-1110P	ENSG00000252271	2	0.838404	1	No		STK17A	ENSG00000164543	1	0.536799	0	No		ENSG00000249942	ENSG00000249942	1	0.597008	0	No
ATPSCKMT	ENSG00000150756	2	0.838367	1	No		BDNF	ENSG00000176697	1	0.536785	0	No		ENSG00000256552	ENSG00000256552	1	0.596953	0	No
CERS6-AS1	ENSG00000227617	2	0.838314	1	No		MIR137HG	ENSG00000225206	1	0.536781	0	No		DBR1	ENSG00000138231	1	0.596929	0	No
Y_RNA_ENSG00000200822	ENSG00000200822	2	0.838312	1	No		HIGD1B	ENSG00000131097	1	0.536776	0	No		ENSG00000225208	ENSG00000225208	1	0.596904	0	No
RNU6-800P	ENSG00000207202	2	0.838267	1	No		RMI1	ENSG00000178966	1	0.536765	0	No		GON7	ENSG00000170270	1	0.596884	0	No
ENSG00000248762	ENSG00000248762	2	0.837982	1	No		Y_RNA_ENSG00000200241	ENSG00000200241	1	0.536741	0	No		ENSG00000257925	ENSG00000257925	1	0.596882	0	No
MED26	ENSG00000105085	2	0.837902	1	No		SYT14P1	ENSG00000215127	1	0.53674	0	No		HERC2P9	ENSG00000206149	1	0.596882	0	No
IGF2BP2	ENSG00000073792	2	0.837757	0	No		MPHOSPH10P1_ENSG00000291103	ENSG00000291103	1	0.536732	0	No		ENSG00000280338	ENSG00000280338	1	0.596877	0	No
ENSG00000255555	ENSG00000255555	2	0.8377	1	No		Y_RNA_ENSG00000252820	ENSG00000252820	1	0.536723	0	No		ENSG00000260392	ENSG00000260392	1	0.596866	0	No
SRSF2	ENSG00000161547	2	0.837666	1	No		FABP5P1	ENSG00000236972	1	0.536712	0	No		RN7SKP295	ENSG00000253073	1	0.596854	0	No
LINC02275	ENSG00000248319	2	0.837657	1	No		ADGRL3-AS1	ENSG00000248692	1	0.536702	0	No		WIZ	ENSG00000011451	1	0.596811	0	No
ENSG00000248322	ENSG00000248322	2	0.837585	1	No		ZNHIT3	ENSG00000273611	1	0.536701	0	No		ZNF816	ENSG00000180257	1	0.596811	0	No
AFAP1-AS1	ENSG00000272620	2	0.83749	1	No		ENSG00000232944	ENSG00000232944	1	0.536694	0	No		FZD3	ENSG00000104290	1	0.5968	0	No
RNU1-146P	ENSG00000200885	2	0.837471	1	No		ANK2-AS1	ENSG00000248152	1	0.536689	0	No		MRPS14	ENSG00000120333	1	0.596753	0	No
ADCY10P1_ENSG00000161912	ENSG00000161912	2	0.837444	1	No		CASR	ENSG00000036828	1	0.536669	0	No		MIR3121	ENSG00000265435	1	0.596737	0	No
OR2A13P	ENSG00000273234	2	0.837367	1	No		ENSG00000248994	ENSG00000248994	1	0.536669	0	No		ENSG00000259212	ENSG00000259212	1	0.596729	0	No
ENSG00000230149	ENSG00000230149	2	0.837331	1	No		LINC02104	ENSG00000271334	1	0.536664	0	No		ENSG00000260366	ENSG00000260366	1	0.596694	0	No
BACH1-AS1	ENSG00000232118	2	0.837149	0	No		NAP1L4P2	ENSG00000224816	1	0.536664	0	No		CTNND1	ENSG00000198561	1	0.596687	0	No
ENSG00000261671	ENSG00000261671	2	0.837122	1	No		ENSG00000237035	ENSG00000237035	1	0.536656	0	No		ENSG00000275322	ENSG00000275322	1	0.596686	0	No
ENSG00000233407	ENSG00000233407	2	0.837072	1	No		PTOV1	ENSG00000104960	1	0.536638	0	No		FAM50B	ENSG00000145945	1	0.596681	0	No
CISTR	ENSG00000260492	2	0.837066	1	No		ENSG00000252329	ENSG00000252329	1	0.536626	0	No		ENSG00000249153	ENSG00000249153	1	0.596669	0	No
ENSG00000228503	ENSG00000228503	2	0.836962	1	No		ENSG00000275173	ENSG00000275173	1	0.536618	0	No		LINC02884	ENSG00000231246	1	0.596649	0	No
HYI-AS1	ENSG00000229348	2	0.836931	1	No		RAB3GAP2	ENSG00000118873	1	0.536618	0	No		ENSG00000249743	ENSG00000249743	1	0.596642	0	No
HNRNPK-AS1	ENSG00000235298	2	0.836902	1	No		ALKBH2	ENSG00000189046	1	0.536616	0	No		GAGE10	ENSG00000215274	1	0.596641	0	No
KHDC1P1	ENSG00000251360	2	0.836693	1	No		ENSG00000286662	ENSG00000286662	1	0.536584	0	No		CHTOP	ENSG00000160679	1	0.596624	0	No
ENSG00000260643	ENSG00000260643	2	0.836668	1	No		HJURP	ENSG00000123485	1	0.536572	0	No		AIDAP2	ENSG00000251429	1	0.596598	0	No
ENSG00000256588	ENSG00000256588	2	0.836549	1	No		EIF4E	ENSG00000151247	1	0.536565	0	No		PIP4P2	ENSG00000155099	1	0.596598	0	No
CCNQ	ENSG00000262919	2	0.836524	1	No		MRPS21	ENSG00000266472	1	0.536544	0	No		BMP7	ENSG00000101144	1	0.596591	0	No
ARHGEF17	ENSG00000110237	2	0.836513	1	No		ITGB2-AS1	ENSG00000227039	1	0.53654	0	No		RNU4-77P	ENSG00000252501	1	0.596549	0	No
FMO6P_ENSG00000293458	ENSG00000293458	2	0.836355	1	No		CDKN2A-DT	ENSG00000224854	1	0.536536	0	No		KCTD15	ENSG00000153885	1	0.596545	0	No
CROCCP5	ENSG00000186543	2	0.836274	1	No		ENSG00000247033	ENSG00000247033	1	0.536532	0	No		ENSG00000260698	ENSG00000260698	1	0.596514	0	No
HCG27	ENSG00000206344	2	0.836239	1	No		LINC02156	ENSG00000257906	1	0.536526	0	No		ENSG00000238761	ENSG00000238761	1	0.596505	0	No
ENSG00000280371	ENSG00000280371	2	0.836159	0	No		TRBV7-5	ENSG00000227550	1	0.536513	0	No		FOXCUT	ENSG00000280916	1	0.59646	0	No
EFCAB6-DT	ENSG00000261251	2	0.836142	1	No		ENSG00000252045	ENSG00000252045	1	0.536511	0	No		PGBP	ENSG00000227179	1	0.596438	0	No
ENSG00000228852	ENSG00000228852	2	0.836123	0	No		LINC01475	ENSG00000257582	1	0.536497	0	No		ONECUT2	ENSG00000119547	1	0.596433	0	No
TNFRSF10A-AS1	ENSG00000253930	2	0.83612	1	No		LINC02793	ENSG00000285823	1	0.536477	0	No		CLDN22	ENSG00000177300	1	0.596433	0	No
CCNYL6	ENSG00000269845	2	0.836059	1	No		DIP2C-AS1	ENSG00000180525	1	0.536467	0	No		ENSG00000248870	ENSG00000248870	1	0.596423	0	No
SCGB1B2P	ENSG00000268751	2	0.836052	1	No		GOLGA8F	ENSG00000153684	1	0.536441	0	No		NMT2	ENSG00000152465	1	0.596414	0	No
ENSG00000273295	ENSG00000273295	2	0.836045	1	No		POTEM	ENSG00000222036	1	0.536434	0	No		MIR548H1	ENSG00000221537	1	0.596413	0	No
ENSG00000290591	ENSG00000290591	2	0.835975	1	No		RNU6-731P	ENSG00000253022	1	0.536431	0	No		ENSG00000278410	ENSG00000278410	1	0.596402	0	No
ENSG00000259275	ENSG00000259275	2	0.835892	0	No		ENSG00000279813	ENSG00000279813	1	0.536427	0	No		IGLV4-60	ENSG00000211639	1	0.596396	0	No
ENSG00000237813	ENSG00000237813	2	0.835763	1	No		MYL4	ENSG00000198336	1	0.53642	0	No		ENSG00000280042	ENSG00000280042	1	0.596393	0	No
CDH18-AS1	ENSG00000249854	2	0.835732	1	No		NIPAL1	ENSG00000163293	1	0.53642	0	No		ERAS	ENSG00000187682	1	0.596371	0	No
LINC01082	ENSG00000269186	2	0.835709	1	No		ENSG00000149656	ENSG00000149656	1	0.536407	0	No		ENSG00000255649	ENSG00000255649	1	0.596356	0	No
KDM8	ENSG00000155666	2	0.835706	1	No		CD59	ENSG00000085063	1	0.536403	0	No		ZNF282	ENSG00000170265	1	0.596355	0	No
SNORD56B	ENSG00000207444	2	0.835645	1	No		ENSG00000259756	ENSG00000259756	1	0.536402	0	No		Y_RNA_ENSG00000207316	ENSG00000207316	1	0.596351	0	No
LINC02494	ENSG00000250340	2	0.835609	1	No		NAP1L3	ENSG00000186310	1	0.536401	0	No		RNU6-100P	ENSG00000252414	1	0.596345	0	No
ENSG00000279671	ENSG00000279671	2	0.835517	1	No		RN7SKP19	ENSG00000251825	1	0.536396	0	No		LINC01910	ENSG00000266278	1	0.596324	0	No
SEZ6L2	ENSG00000174938	2	0.83549	0	No		RPL6P28	ENSG00000223730	1	0.536378	0	No		ENSG00000279458	ENSG00000279458	1	0.596319	0	No
ENSG00000231291	ENSG00000231291	2	0.835329	1	No		RNU7-14P	ENSG00000238468	1	0.536376	0	No		FAM133B	ENSG00000234545	1	0.596311	0	No
ENSG00000276570	ENSG00000276570	2	0.835277	1	No		SCP2D1-AS1	ENSG00000149443	1	0.536365	0	No		CTAGE11P	ENSG00000214249	1	0.596307	0	No
ENSG00000235537	ENSG00000235537	2	0.835229	1	No		POP7	ENSG00000172336	1	0.536354	0	No		ENSG00000227388	ENSG00000227388	1	0.596297	0	No
ENSG00000257275	ENSG00000257275	2	0.835205	0	No		ENSG00000257545	ENSG00000257545	1	0.536344	0	No		MSANTD3	ENSG00000066697	1	0.596293	0	No
ENSG00000227938	ENSG00000227938	2	0.835149	1	No		ENSG00000229727	ENSG00000229727	1	0.536331	0	No		ZNF354A	ENSG00000169131	1	0.596288	0	No
MCPH1-AS1	ENSG00000249898	2	0.835071	1	No		SLFNL1-AS1	ENSG00000281207	1	0.536329	0	No		UBE2S	ENSG00000108106	1	0.596281	0	No
SYNM-AS1	ENSG00000259475	2	0.835062	1	No		ENSG00000290400	ENSG00000290400	1	0.536319	0	No		ENSG00000286388	ENSG00000286388	1	0.596272	0	No
MAP3K14-AS1	ENSG00000267278	2	0.834932	1	No		LINC02682	ENSG00000254661	1	0.536279	0	No		IGFLR1	ENSG00000126246	1	0.596247	0	No
ENSG00000286080	ENSG00000286080	2	0.834832	0	No		LINC01119	ENSG00000239332	1	0.536278	0	No		ACE2	ENSG00000130234	1	0.596214	0	No
ENSG00000288034	ENSG00000288034	2	0.834802	1	No		TRIM53CP	ENSG00000254764	1	0.536276	0	No		POLR3K	ENSG00000161980	1	0.596207	0	No
U3_ENSG00000199851	ENSG00000199851	2	0.834701	1	No		CYMP-AS1	ENSG00000235407	1	0.53627	0	No		FNDC9	ENSG00000172568	1	0.596202	0	No
MIR1302-4	ENSG00000221628	2	0.834662	0	No		ENSG00000276412	ENSG00000276412	1	0.536224	0	No		ENSG00000273691	ENSG00000273691	1	0.596186	0	No
RNU2-50P	ENSG00000222426	2	0.834585	0	No		GOLM2P1	ENSG00000238132	1	0.536221	0	No		RNU6-770P	ENSG00000200799	1	0.596142	0	No
ENSG00000224549	ENSG00000224549	2	0.834571	1	No		ENSG00000255046	ENSG00000255046	1	0.536202	0	No		PPM1F-AS1	ENSG00000224086	1	0.59613	0	No
ZBBX	ENSG00000169064	2	0.834569	1	No		ENSG00000225333	ENSG00000225333	1	0.5362	0	No		ENSG00000251244	ENSG00000251244	1	0.596112	0	No
ANXA2R-OT1	ENSG00000177738	2	0.834559	1	No		DLG5-AS1	ENSG00000233871	1	0.536199	0	No		RN7SKP137	ENSG00000223006	1	0.59611	0	No
GORAB-AS1	ENSG00000231407	2	0.834541	0	No		ENSG00000286078	ENSG00000286078	1	0.536189	0	No		C1QTNF7-AS1	ENSG00000249252	1	0.596102	0	No
LINC01138	ENSG00000274020	2	0.834521	1	No		TNKS1BP1	ENSG00000149115	1	0.536156	0	No		ENSG00000254330	ENSG00000254330	1	0.596059	0	No
RNU6-946P	ENSG00000206605	2	0.834436	1	No		ENSG00000257647	ENSG00000257647	1	0.536154	0	No		ENSG00000223809	ENSG00000223809	1	0.596038	0	No
DPY19L1P2	ENSG00000231952	2	0.834424	1	No		LINC01257	ENSG00000204603	1	0.53615	0	No		RNU6-321P	ENSG00000222844	1	0.596031	0	No
U6_ENSG00000283412	ENSG00000283412	2	0.834283	1	No		ENSG00000257870	ENSG00000257870	1	0.536122	0	No		LINC02104	ENSG00000271334	1	0.596028	0	No
FGD3	ENSG00000127084	2	0.834257	1	No		LINC01176	ENSG00000281404	1	0.536094	0	No		ENSG00000287684	ENSG00000287684	1	0.596017	0	No
TMC7	ENSG00000170537	2	0.8342	1	No		ENSG00000258181	ENSG00000258181	1	0.536093	0	No		NDRG3	ENSG00000101079	1	0.595986	0	No
ENSG00000291215	ENSG00000291215	2	0.834196	1	No		ZNF346-IT1	ENSG00000251666	1	0.536073	0	No		AMDHD2	ENSG00000162066	1	0.595982	0	No
PARS2	ENSG00000162396	2	0.834096	1	No		LINC01011	ENSG00000244041	1	0.536063	0	No		EBF4	ENSG00000088881	1	0.595982	0	No
WDFY2	ENSG00000139668	2	0.833948	1	No		ABHD17AP6	ENSG00000226981	1	0.536019	0	No		ENSG00000290839	ENSG00000290839	1	0.595974	0	No
ENSG00000285679	ENSG00000285679	2	0.833884	1	No		MIR1193	ENSG00000221036	1	0.536015	0	No		ENSG00000279537	ENSG00000279537	1	0.595966	0	No
TANK-AS1	ENSG00000224467	2	0.833779	1	No		ZMYND19	ENSG00000165724	1	0.53601	0	No		ENSG00000236676	ENSG00000236676	1	0.595946	0	No
FMNL1-DT	ENSG00000267121	2	0.833736	1	No		TALDO1	ENSG00000177156	1	0.535998	0	No		ENSG00000275964	ENSG00000275964	1	0.59594	0	No
TLR8-AS1	ENSG00000233338	2	0.833707	0	No		ENSG00000290968	ENSG00000290968	1	0.535995	0	No		ENSG00000258140	ENSG00000258140	1	0.595932	0	No
SMIM11P1	ENSG00000198738	2	0.833688	0	No		ZNF747	ENSG00000169955	1	0.535993	0	No		FANCD2P2	ENSG00000230342	1	0.595922	0	No
TSKU-AS1	ENSG00000255100	2	0.833677	1	No		MIR217HG	ENSG00000226702	1	0.535977	0	No		RNU6ATAC30P	ENSG00000221114	1	0.59591	0	No
EID2	ENSG00000176396	2	0.833602	1	No		ENSG00000272800	ENSG00000272800	1	0.535974	0	No		REM2	ENSG00000139890	1	0.595908	0	No
ENSG00000285108	ENSG00000285108	2	0.833486	1	No		LINC02951	ENSG00000255503	1	0.535972	0	No		TPM3P9_ENSG00000293185	ENSG00000293185	1	0.595898	0	No
KLHL36	ENSG00000135686	2	0.833482	1	No		LYPLA1	ENSG00000120992	1	0.535958	0	No		RN7SKP85	ENSG00000223281	1	0.595896	0	No
ENSG00000261710	ENSG00000261710	2	0.833467	1	No		DTNB-AS1	ENSG00000224220	1	0.535948	0	No		ENSG00000227303	ENSG00000227303	1	0.595895	0	No
ENSG00000280357	ENSG00000280357	2	0.833441	1	No		PRSS44P	ENSG00000226074	1	0.535937	0	No		ENSG00000216621	ENSG00000216621	1	0.59589	0	No
AMT	ENSG00000145020	2	0.833329	1	No		RPL5P1	ENSG00000241061	1	0.535932	0	No		SCGB1D2	ENSG00000124935	1	0.595873	0	No
ING4	ENSG00000111653	2	0.833289	1	No		ENSG00000258975	ENSG00000258975	1	0.535914	0	No		LINC00368	ENSG00000225870	1	0.595867	0	No
PRH1	ENSG00000231887	2	0.833283	0	No		VEGFC	ENSG00000150630	1	0.535911	0	No		ZNF584	ENSG00000171574	1	0.595865	0	No
LINC01985	ENSG00000227260	2	0.833236	1	No		ENSG00000234640	ENSG00000234640	1	0.535908	0	No		LINC01830	ENSG00000234207	1	0.595847	0	No
GLIPR1L1	ENSG00000173401	2	0.833209	1	No		Y_RNA_ENSG00000222658	ENSG00000222658	1	0.535896	0	No		FAM21FP	ENSG00000237840	1	0.595841	0	No
SNRPE	ENSG00000182004	2	0.833207	1	No		MSH5	ENSG00000204410	1	0.535888	0	No		SERHL	ENSG00000172250	1	0.595817	0	No
TBC1D10B	ENSG00000169221	2	0.833098	1	No		RNU6-1117P	ENSG00000207255	1	0.535888	0	No		SOCS3-DT	ENSG00000266970	1	0.595793	0	No
ENSG00000290520	ENSG00000290520	2	0.833013	1	No		ENSG00000288904	ENSG00000288904	1	0.535883	0	No		ENSG00000273328	ENSG00000273328	1	0.595788	0	No
ENSG00000236601	ENSG00000236601	2	0.832895	1	No		RNU6-226P	ENSG00000200648	1	0.535882	0	No		ENSG00000259366	ENSG00000259366	1	0.595782	0	No
FBXL22	ENSG00000197361	2	0.83289	1	No		ENSG00000289860	ENSG00000289860	1	0.535848	0	No		DYNLT5	ENSG00000152760	1	0.595771	0	No
MAP9	ENSG00000164114	2	0.832874	1	No		FGF1	ENSG00000113578	1	0.535835	0	No		ENSG00000230746	ENSG00000230746	1	0.595769	0	No
GTF2IP14	ENSG00000226002	2	0.832724	1	No		ENSG00000229821	ENSG00000229821	1	0.535832	0	No		PTPN20	ENSG00000204179	1	0.595766	0	No
ENSG00000256452	ENSG00000256452	2	0.832717	1	No		KLF16	ENSG00000129911	1	0.535825	0	No		ENSG00000230846	ENSG00000230846	1	0.595717	0	No
DLGAP1-AS2	ENSG00000262001	2	0.832583	1	No		HID1	ENSG00000167861	1	0.535818	0	No		ENSG00000272505	ENSG00000272505	1	0.595709	0	No
ENSG00000258400	ENSG00000258400	2	0.832491	1	No		ENSG00000230846	ENSG00000230846	1	0.535804	0	No		MIR4695	ENSG00000265606	1	0.595707	0	No
STX6	ENSG00000135823	2	0.832455	1	No		ENSG00000289192	ENSG00000289192	1	0.535799	0	No		ENSG00000257027	ENSG00000257027	1	0.595704	0	No
SNORA40C	ENSG00000212587	2	0.832454	1	No		PRPF38A	ENSG00000134748	1	0.535794	0	No		TMIGD2	ENSG00000167664	1	0.595695	0	No
SNORD115-35	ENSG00000201992	2	0.832452	0	No		JPX	ENSG00000225470	1	0.535789	0	No		RNU6-379P	ENSG00000200683	1	0.595686	0	No
FAF1-AS1	ENSG00000225767	2	0.832439	0	No		CDKN2B-AS1	ENSG00000240498	1	0.535784	0	No		IKBKB-DT	ENSG00000253408	1	0.595675	0	No
ENSG00000257587	ENSG00000257587	2	0.832416	1	No		CLK2	ENSG00000176444	1	0.535774	0	No		ENSG00000258703	ENSG00000258703	1	0.595669	0	No
RNU6-104P	ENSG00000238509	2	0.832398	0	No		LINC01377	ENSG00000249808	1	0.535768	0	No		ENSG00000293346	ENSG00000293346	1	0.595648	0	No
ENSG00000286161	ENSG00000286161	2	0.832338	0	No		ENSG00000257531	ENSG00000257531	1	0.535757	0	No		CCKBR	ENSG00000110148	1	0.595639	0	No
ENSG00000250993	ENSG00000250993	2	0.832335	1	No		STX6	ENSG00000135823	1	0.535728	0	No		MIR642A	ENSG00000207773	1	0.595624	0	No
TPRG1-AS1	ENSG00000234076	2	0.832312	1	No		REXO1L3P	ENSG00000273567	1	0.535695	0	No		CYP4Z2P_ENSG00000290456	ENSG00000290456	1	0.595611	0	No
SNORD97	ENSG00000238622	2	0.832253	1	No		VWFP1	ENSG00000241717	1	0.535675	0	No		RMEL3	ENSG00000250961	1	0.595598	0	No
ENSG00000253527	ENSG00000253527	2	0.832223	1	No		ENSG00000262580	ENSG00000262580	1	0.535665	0	No		ASL	ENSG00000126522	1	0.595593	0	No
NLGN4Y-AS1	ENSG00000228787	2	0.832132	1	No		DCAF13	ENSG00000164934	1	0.535648	0	No		LINC02951	ENSG00000255503	1	0.59559	0	No
ENSG00000261462	ENSG00000261462	2	0.832028	1	No		ENSG00000224014	ENSG00000224014	1	0.535646	0	No		ENSG00000249184	ENSG00000249184	1	0.595585	0	No
ILVBL	ENSG00000105135	2	0.831959	1	No		RNU6-252P	ENSG00000200102	1	0.535633	0	No		ADRA1B	ENSG00000170214	1	0.595579	0	No
FAM88E	ENSG00000237357	2	0.831955	1	No		RNVU1-21	ENSG00000202408	1	0.535611	0	No		ENSG00000254186	ENSG00000254186	1	0.595575	0	No
ENSG00000258185	ENSG00000258185	2	0.831915	1	No		RNF138	ENSG00000134758	1	0.535599	0	No		CPSF4	ENSG00000160917	1	0.595573	0	No
ENSG00000228735	ENSG00000228735	2	0.831883	0	No		RNU6-62P	ENSG00000252335	1	0.535596	0	No		RNU2-66P	ENSG00000222582	1	0.595561	0	No
ENSG00000240499	ENSG00000240499	2	0.831883	1	No		SPATA17	ENSG00000162814	1	0.535585	0	No		MIR877	ENSG00000216101	1	0.595559	0	No
ZNF747	ENSG00000169955	2	0.83186	0	No		IFNAR2	ENSG00000159110	1	0.535577	0	No		ENSG00000231662	ENSG00000231662	1	0.595557	0	No
ENSG00000257883	ENSG00000257883	2	0.831777	1	No		ENSG00000287477	ENSG00000287477	1	0.535572	0	No		ENSG00000250057	ENSG00000250057	1	0.595544	0	No
HILPDA-AS1	ENSG00000240758	2	0.831769	1	No		RNU4-38P	ENSG00000201342	1	0.535565	0	No		ENSG00000180458	ENSG00000180458	1	0.595509	0	No
SCTR-AS1	ENSG00000231013	2	0.831764	1	No		RN7SKP1	ENSG00000202395	1	0.535528	0	No		ENSG00000258265	ENSG00000258265	1	0.595499	0	No
INTS6L	ENSG00000165359	2	0.831744	1	No		ENSG00000223761	ENSG00000223761	1	0.53551	0	No		RNU2-43P	ENSG00000222238	1	0.595497	0	No
MINDY2-DT	ENSG00000245975	2	0.831421	0	No		ENSG00000280020	ENSG00000280020	1	0.53549	0	No		SNORD36	ENSG00000253094	1	0.595461	0	No
SNORD66	ENSG00000212158	2	0.831393	1	No		ENSG00000286514	ENSG00000286514	1	0.53549	0	No		ENSG00000226899	ENSG00000226899	1	0.595454	0	No
ENSG00000231530	ENSG00000231530	2	0.831359	1	No		ENSG00000240573	ENSG00000240573	1	0.53548	0	No		LINC01133	ENSG00000224259	1	0.595438	0	No
ENSG00000253988	ENSG00000253988	2	0.831311	1	No		GADD45GIP1	ENSG00000179271	1	0.535464	0	No		ENSG00000225393	ENSG00000225393	1	0.595436	0	No
ENSG00000251259	ENSG00000251259	2	0.831236	1	No		MFSD14CP	ENSG00000290770	1	0.535455	0	No		ENSG00000258034	ENSG00000258034	1	0.595435	0	No
TMC5	ENSG00000103534	2	0.831168	1	No		SLC38A7	ENSG00000103042	1	0.535442	0	No		NMBR-AS1	ENSG00000236822	1	0.595429	0	No
MYCL	ENSG00000116990	2	0.831154	1	No		BRINP3	ENSG00000162670	1	0.535437	0	No		SNU13	ENSG00000100138	1	0.595414	0	No
LARP6	ENSG00000166173	2	0.831137	1	No		RALGAPB	ENSG00000170471	1	0.535427	0	No		ENSG00000224027	ENSG00000224027	1	0.595393	0	No
ALDH1L1-AS1	ENSG00000250218	2	0.831134	1	No		MIR4749	ENSG00000265954	1	0.535426	0	No		RNA5SP421	ENSG00000252673	1	0.595382	0	No
ENSG00000258035	ENSG00000258035	2	0.831049	1	No		ENSG00000258459	ENSG00000258459	1	0.535424	0	No		SLC44A4	ENSG00000204385	1	0.59538	0	No
ENSG00000252337	ENSG00000252337	2	0.831017	1	No		CASP1	ENSG00000137752	1	0.535421	0	No		ENSG00000248434	ENSG00000248434	1	0.595357	0	No
CERNA3	ENSG00000253603	2	0.831001	0	No		RNU6-198P	ENSG00000206985	1	0.535409	0	No		PITX1	ENSG00000069011	1	0.595357	0	No
SNORD13P1	ENSG00000238498	2	0.830875	0	No		LINC00958	ENSG00000251381	1	0.535402	0	No		LAT2	ENSG00000086730	1	0.595356	0	No
ENSG00000254510	ENSG00000254510	2	0.83084	1	No		RNU6-272P	ENSG00000222960	1	0.535401	0	No		ENSG00000201036	ENSG00000201036	1	0.595349	0	No
ZNF516-DT	ENSG00000275763	2	0.830794	0	No		LINC01963	ENSG00000260804	1	0.535382	0	No		LINC01676	ENSG00000230768	1	0.595319	0	No
ENSG00000283973	ENSG00000283973	2	0.83053	1	No		FMO2	ENSG00000094963	1	0.535378	0	No		RNU6-1275P	ENSG00000212389	1	0.595297	0	No
ENSG00000261654	ENSG00000261654	2	0.830521	1	No		CACNA1A	ENSG00000141837	1	0.535374	0	No		ENSG00000254321	ENSG00000254321	1	0.595267	0	No
RN7SL51P	ENSG00000239958	2	0.830226	1	No		C11orf16	ENSG00000176029	1	0.535348	0	No		ENSG00000258272	ENSG00000258272	1	0.595266	0	No
LINC00470	ENSG00000132204	2	0.830186	0	No		ACE2	ENSG00000130234	1	0.535343	0	No		ELOCP2	ENSG00000259838	1	0.595246	0	No
DEPDC1-AS1	ENSG00000234264	2	0.830161	1	No		LBX1	ENSG00000138136	1	0.535308	0	No		ENSG00000249738	ENSG00000249738	1	0.595197	0	No
OR11H12	ENSG00000257115	2	0.830113	0	No		LINC00243	ENSG00000214894	1	0.535253	0	No		ZNF789	ENSG00000198556	1	0.595196	0	No
LINC01166	ENSG00000232903	2	0.83007	1	No		LINC01768	ENSG00000228420	1	0.535243	0	No		CD80	ENSG00000121594	1	0.595192	0	No
ENSG00000213963	ENSG00000213963	2	0.830029	1	No		USP12	ENSG00000152484	1	0.535242	0	No		ENSG00000253947	ENSG00000253947	1	0.595165	0	No
CEACAM3	ENSG00000170956	2	0.829886	1	No		ENSG00000258378	ENSG00000258378	1	0.535234	0	No		ENSG00000212270	ENSG00000212270	1	0.59515	0	No
CCDC140	ENSG00000163081	2	0.829884	1	No		TRBV21-1_ENSG00000251578	ENSG00000251578	1	0.535193	0	No		ENSG00000254754	ENSG00000254754	1	0.595143	0	No
LINC02741	ENSG00000255388	2	0.829862	0	No		RNU7-73P	ENSG00000239105	1	0.535185	0	No		ENSG00000223870	ENSG00000223870	1	0.595141	0	No
ENSG00000249655	ENSG00000249655	2	0.82986	1	No		ENSG00000291171	ENSG00000291171	1	0.535183	0	No		Y_RNA_ENSG00000207020	ENSG00000207020	1	0.595123	0	No
PTGR3	ENSG00000180011	2	0.829833	1	No		MIR4667	ENSG00000263892	1	0.53517	0	No		APOBEC3AP1	ENSG00000248822	1	0.595104	0	No
ENSG00000258800	ENSG00000258800	2	0.829683	0	No		LINC01429	ENSG00000227964	1	0.535161	0	No		RNU6-1099P	ENSG00000200403	1	0.595088	0	No
DNMBP-AS1	ENSG00000227695	2	0.82941	1	No		DUXAP9	ENSG00000225210	1	0.535149	0	No		RNU6-856P	ENSG00000252768	1	0.59507	0	No
TRBV23OR9-2	ENSG00000229063	2	0.829361	1	No		RNU6-795P	ENSG00000252132	1	0.535142	0	No		SRGAP2-AS1	ENSG00000230806	1	0.59507	0	No
ENSG00000234892	ENSG00000234892	2	0.829322	0	No		BAHCC1	ENSG00000266074	1	0.53514	0	No		ZSCAN32	ENSG00000140987	1	0.595068	0	No
DANT2	ENSG00000235244	2	0.829304	1	No		BCL2L12	ENSG00000126453	1	0.535102	0	No		ENSG00000262714	ENSG00000262714	1	0.595053	0	No
RPL7AP45	ENSG00000275160	2	0.829268	1	No		ENSG00000286830	ENSG00000286830	1	0.5351	0	No		ENSG00000253583	ENSG00000253583	1	0.595045	0	No
LINC01781	ENSG00000234184	2	0.829244	1	No		THRB-AS1	ENSG00000228791	1	0.535072	0	No		MCEE	ENSG00000124370	1	0.595045	0	No
HCG4	ENSG00000176998	2	0.829132	1	No		ENSG00000243828	ENSG00000243828	1	0.535052	0	No		ENSG00000234132	ENSG00000234132	1	0.594994	0	No
SNORA63_ENSG00000199633	ENSG00000199633	2	0.829111	0	No		RAET1E	ENSG00000164520	1	0.535049	0	No		RNU6-859P	ENSG00000199598	1	0.594986	0	No
ENSG00000232377	ENSG00000232377	2	0.829052	0	No		BCAS2P1	ENSG00000255051	1	0.535046	0	No		RNA5SP390	ENSG00000222123	1	0.594902	0	No
ENSG00000272375	ENSG00000272375	2	0.829046	1	No		ENSG00000274415	ENSG00000274415	1	0.535026	0	No		MINDY3	ENSG00000148481	1	0.594876	0	No
PLCL2-AS1	ENSG00000226441	2	0.829012	1	No		ENSG00000250407	ENSG00000250407	1	0.535023	0	No		KHDC4	ENSG00000132680	1	0.594857	0	No
TRA2B	ENSG00000136527	2	0.828975	1	No		CYCSP55	ENSG00000214810	1	0.535022	0	No		TMEM132E	ENSG00000181291	1	0.594848	0	No
RNU7-113P	ENSG00000238735	2	0.828928	1	No		ENSG00000291224	ENSG00000291224	1	0.535021	0	No		TBL1XR1	ENSG00000177565	1	0.594826	0	No
ENSG00000272599	ENSG00000272599	2	0.828897	1	No		NUTM2A-AS1	ENSG00000223482	1	0.534987	0	No		RNU7-46P	ENSG00000238830	1	0.594764	0	No
ENSG00000226566	ENSG00000226566	2	0.82886	1	No		HYAL2	ENSG00000068001	1	0.53497	0	No		RNU6-777P	ENSG00000201135	1	0.594742	0	No
RNU2-39P	ENSG00000222536	2	0.828836	1	No		CPLX1	ENSG00000168993	1	0.534957	0	No		RNU6-341P	ENSG00000252782	1	0.594709	0	No
ENSG00000235085	ENSG00000235085	2	0.828806	1	No		ENSG00000263916	ENSG00000263916	1	0.534955	0	No		OAZ3	ENSG00000143450	1	0.594707	0	No
KATNBL1P6	ENSG00000228283	2	0.828759	1	No		RNU2-52P	ENSG00000222612	1	0.534946	0	No		ENSG00000249842	ENSG00000249842	1	0.594688	0	No
ENSG00000281468	ENSG00000281468	2	0.828639	1	No		CLK3	ENSG00000179335	1	0.534944	0	No		BBC3	ENSG00000105327	1	0.594687	0	No
ENSG00000258108	ENSG00000258108	2	0.828529	1	No		ACSM3	ENSG00000005187	1	0.534938	0	No		ENSG00000249772	ENSG00000249772	1	0.594666	0	No
ENSG00000286863	ENSG00000286863	2	0.828439	1	No		RN7SL826P	ENSG00000240151	1	0.534925	0	No		RNU6-591P	ENSG00000207122	1	0.594656	0	No
ENSG00000248145	ENSG00000248145	2	0.828398	1	No		RNU6-1104P	ENSG00000207454	1	0.534925	0	No		ZFP91-CNTF	ENSG00000255073	1	0.594648	0	No
EGFLAM-AS3	ENSG00000249071	2	0.82836	1	No		EOLA1-DT	ENSG00000241769	1	0.534875	0	No		ENSG00000250685	ENSG00000250685	1	0.594629	0	No
Y_RNA_ENSG00000200651	ENSG00000200651	2	0.828335	1	No		RNA5SP298	ENSG00000201861	1	0.534873	0	No		TLDC2	ENSG00000101342	1	0.594626	0	No
MIR1245B	ENSG00000283238	2	0.82819	1	No		NEURL1-AS1	ENSG00000235470	1	0.534866	0	No		MIR606	ENSG00000207583	1	0.594623	0	No
ENSG00000258342	ENSG00000258342	2	0.828183	1	No		FGF12-AS2	ENSG00000230126	1	0.534848	0	No		LINC00887	ENSG00000214145	1	0.594623	0	No
CFHR2	ENSG00000080910	2	0.828154	1	No		ENSG00000291178	ENSG00000291178	1	0.534844	0	No		CTAGE9	ENSG00000236761	1	0.594611	0	No
PLS1	ENSG00000120756	2	0.828153	1	No		TRIM53BP	ENSG00000166013	1	0.53484	0	No		PATL1-DT	ENSG00000255355	1	0.594605	0	No
ENSG00000244650	ENSG00000244650	2	0.8281	1	No		ENSG00000256343	ENSG00000256343	1	0.534828	0	No		RNU6-397P	ENSG00000252035	1	0.594603	0	No
RNU2-72P	ENSG00000223107	2	0.828009	1	No		RNF139	ENSG00000170881	1	0.534818	0	No		RNU6-782P	ENSG00000252661	1	0.594578	0	No
ENSG00000252040	ENSG00000252040	2	0.827988	1	No		ENSG00000250438	ENSG00000250438	1	0.534812	0	No		ENSG00000259684	ENSG00000259684	1	0.594573	0	No
LGALS9C	ENSG00000171916	2	0.827798	1	No		ENSG00000249706	ENSG00000249706	1	0.534793	0	No		LINC01210	ENSG00000239513	1	0.594573	0	No
ENSG00000252236	ENSG00000252236	2	0.827741	0	No		SRD5A1P1	ENSG00000232549	1	0.534791	0	No		ENSG00000290981	ENSG00000290981	1	0.594544	0	No
SNORD3H	ENSG00000207215	2	0.827733	1	No		AP4M1	ENSG00000221838	1	0.534786	0	No		ZNF526	ENSG00000167625	1	0.59454	0	No
Y_RNA_ENSG00000199471	ENSG00000199471	2	0.82772	1	No		SNORD88A	ENSG00000221241	1	0.534779	0	No		ENSG00000270090	ENSG00000270090	1	0.594522	0	No
ENSG00000227098	ENSG00000227098	2	0.82761	1	No		ENSG00000257083	ENSG00000257083	1	0.534746	0	No		EFCAB11	ENSG00000140025	1	0.594515	0	No
FN1-DT	ENSG00000230695	2	0.827575	1	No		MRPS11P1	ENSG00000225803	1	0.534743	0	No		TARBP1	ENSG00000059588	1	0.594514	0	No
C3orf86P	ENSG00000225873	2	0.827555	1	No		RNU6-158P	ENSG00000252913	1	0.53474	0	No		ENSG00000231232	ENSG00000231232	1	0.59448	0	No
LINC02822	ENSG00000286021	2	0.827361	0	No		UAP1	ENSG00000117143	1	0.534735	0	No		ENSG00000287338	ENSG00000287338	1	0.59448	0	No
ENSG00000258985	ENSG00000258985	2	0.827327	0	No		RNU7-183P	ENSG00000252407	1	0.534728	0	No		ENSG00000258168	ENSG00000258168	1	0.59447	0	No
ENSG00000259296	ENSG00000259296	2	0.82712	1	No		RGL3	ENSG00000205517	1	0.534726	0	No		PABIR3	ENSG00000156500	1	0.594459	0	No
ENSG00000236304	ENSG00000236304	2	0.827116	1	No		ENSG00000251455	ENSG00000251455	1	0.534715	0	No		RNPC3-DT	ENSG00000224613	1	0.594455	0	No
RNU7-200P	ENSG00000251914	2	0.827035	1	No		ENSG00000251168	ENSG00000251168	1	0.534714	0	No		OSTF1P1	ENSG00000258244	1	0.594451	0	No
ENSG00000237062	ENSG00000237062	2	0.826929	1	No		PURA	ENSG00000185129	1	0.53468	0	No		U3_ENSG00000199851	ENSG00000199851	1	0.59445	0	No
AMY1A	ENSG00000237763	2	0.826733	0	No		PCDH19	ENSG00000165194	1	0.534663	0	No		MIR548F5	ENSG00000221348	1	0.594446	0	No
RNU4ATAC11P	ENSG00000251748	2	0.826691	1	No		RNU6-1328P	ENSG00000222870	1	0.534663	0	No		ENSG00000259130	ENSG00000259130	1	0.594388	0	No
RNU6-409P	ENSG00000206841	2	0.826638	1	No		ENSG00000251367	ENSG00000251367	1	0.534647	0	No		ELOC	ENSG00000154582	1	0.594364	0	No
RNU6-1040P	ENSG00000206701	2	0.826626	1	No		RNU6-733P	ENSG00000222691	1	0.534641	0	No		CHD6	ENSG00000124177	1	0.594357	0	No
RPL29P17	ENSG00000229700	2	0.826504	1	No		FAM66B	ENSG00000215374	1	0.53464	0	No		FMO3	ENSG00000007933	1	0.594346	0	No
ENSG00000254242	ENSG00000254242	2	0.826497	1	No		ENSG00000200112	ENSG00000200112	1	0.534638	0	No		GRK5-IT1	ENSG00000228485	1	0.594336	0	No
ENSG00000287396	ENSG00000287396	2	0.826414	1	No		H2AC21	ENSG00000184270	1	0.534608	0	No		ENSG00000260660	ENSG00000260660	1	0.594312	0	No
APTR	ENSG00000214293	2	0.826411	1	No		PSG11	ENSG00000243130	1	0.534606	0	No		LINC00645	ENSG00000258548	1	0.594291	0	No
ENSG00000236501	ENSG00000236501	2	0.826402	1	No		TOGARAM2	ENSG00000189350	1	0.534606	0	No		ENSG00000278995	ENSG00000278995	1	0.594257	0	No
LINC01276	ENSG00000226917	2	0.826384	1	No		THCAT155	ENSG00000287243	1	0.534594	0	No		SPRYD3	ENSG00000167778	1	0.594242	0	No
ENSG00000232080	ENSG00000232080	2	0.826332	1	No		ENSG00000256603	ENSG00000256603	1	0.534583	0	No		ENSG00000264956	ENSG00000264956	1	0.59423	0	No
ZNF439	ENSG00000171291	2	0.826217	0	No		ANP32C	ENSG00000248546	1	0.53458	0	No		TRBV1	ENSG00000242736	1	0.594228	0	No
RASAL2-AS1	ENSG00000224687	2	0.826194	1	No		MIR4773-1	ENSG00000264684	1	0.534574	0	No		ENSG00000272822	ENSG00000272822	1	0.594212	0	No
AS3MT	ENSG00000214435	2	0.826173	1	No		ENSG00000279125	ENSG00000279125	1	0.534573	0	No		KRT17P2	ENSG00000186831	1	0.594211	0	No
ENSG00000227365	ENSG00000227365	2	0.826168	1	No		ENSG00000249604	ENSG00000249604	1	0.534569	0	No		OLA1	ENSG00000138430	1	0.594208	0	No
ENSG00000291132	ENSG00000291132	2	0.826127	1	No		ENSG00000259061	ENSG00000259061	1	0.534563	0	No		RNU6-548P	ENSG00000252892	1	0.594207	0	No
MRPL52	ENSG00000172590	2	0.826126	1	No		ENSG00000213365	ENSG00000213365	1	0.534525	0	No		MAGEA10	ENSG00000124260	1	0.594207	0	No
ATXN8OS	ENSG00000230223	2	0.826037	1	No		CPVL-AS2	ENSG00000272568	1	0.534515	0	No		CCDC144NL	ENSG00000291074	1	0.594206	0	No
SLC18A3	ENSG00000187714	2	0.826013	1	No		APPBP2	ENSG00000062725	1	0.534497	0	No		TEX13A	ENSG00000268629	1	0.594201	0	No
DUSP5P1	ENSG00000183929	2	0.825965	1	No		LINC01233	ENSG00000269364	1	0.534492	0	No		GATA2	ENSG00000179348	1	0.594196	0	No
ENSG00000286402	ENSG00000286402	2	0.825957	1	No		P2RX5	ENSG00000083454	1	0.534492	0	No		ANKRD20A11P_ENSG00000215559	ENSG00000215559	1	0.594188	0	No
ENSG00000252517	ENSG00000252517	2	0.825684	1	No		CFLAR-AS1	ENSG00000226312	1	0.534479	0	No		TNPO1	ENSG00000083312	1	0.594185	0	No
ENSG00000255847	ENSG00000255847	2	0.825622	1	No		LINC01275	ENSG00000237595	1	0.534476	0	No		ENSG00000287574	ENSG00000287574	1	0.594183	0	No
RNY4P3	ENSG00000202124	2	0.825605	1	No		ENSG00000258572	ENSG00000258572	1	0.534474	0	No		NPM1P21	ENSG00000248578	1	0.594178	0	No
RNU6-894P	ENSG00000252903	2	0.825516	1	No		FXYD4	ENSG00000150201	1	0.53445	0	No		TSPY3	ENSG00000228927	1	0.594171	0	No
Y_RNA_ENSG00000200287	ENSG00000200287	2	0.82551	1	No		NUP188	ENSG00000095319	1	0.534444	0	No		RNF216P1	ENSG00000196204	1	0.594128	0	No
ENSG00000283202	ENSG00000283202	2	0.825386	1	No		IUR1	ENSG00000289625	1	0.534432	0	No		CFAP73	ENSG00000186710	1	0.594126	0	No
ENSG00000259368	ENSG00000259368	2	0.825322	1	No		ENSG00000248762	ENSG00000248762	1	0.534411	0	No		B3GALT5	ENSG00000183778	1	0.594118	0	No
ENSG00000258820	ENSG00000258820	2	0.825254	1	No		DEFB4A	ENSG00000171711	1	0.534399	0	No		NUP37	ENSG00000075188	1	0.594116	0	No
ZNF496-DT	ENSG00000289234	2	0.825193	1	No		TMEM69	ENSG00000159596	1	0.534394	0	No		Y_RNA_ENSG00000200287	ENSG00000200287	1	0.594111	0	No
HEXIM1	ENSG00000186834	2	0.825096	1	No		ENSG00000260209	ENSG00000260209	1	0.534384	0	No		ENSG00000259732	ENSG00000259732	1	0.594109	0	No
HIC2	ENSG00000169635	2	0.825054	1	No		LINC01616	ENSG00000261340	1	0.534366	0	No		EIF3CL	ENSG00000205609	1	0.594104	0	No
ENSG00000290644	ENSG00000290644	2	0.824807	1	No		MTRES1	ENSG00000130349	1	0.534363	0	No		H2AJ	ENSG00000246705	1	0.594077	0	No
ENSG00000280064	ENSG00000280064	2	0.824777	1	No		RNA5SP131	ENSG00000202322	1	0.534321	0	No		CD82-AS1	ENSG00000254693	1	0.594053	0	No
AKR1E2	ENSG00000165568	2	0.824738	1	No		EVC	ENSG00000072840	1	0.534319	0	No		SLC18A2-AS1	ENSG00000225936	1	0.594041	0	No
WDFY1	ENSG00000085449	2	0.824698	1	No		AGA-DT	ENSG00000250131	1	0.534306	0	No		ENSG00000230848	ENSG00000230848	1	0.59402	0	No
RN7SKP164	ENSG00000251947	2	0.824692	1	No		LINC01608	ENSG00000253877	1	0.534298	0	No		SOCAR	ENSG00000240350	1	0.594004	0	No
ENSG00000244151	ENSG00000244151	2	0.824609	1	No		ENSG00000254499	ENSG00000254499	1	0.534271	0	No		C1QTNF1-AS1	ENSG00000265096	1	0.59392	0	No
RNU6-769P	ENSG00000207136	2	0.824102	1	No		DDX11L2_ENSG00000236397	ENSG00000236397	1	0.534262	0	No		ENSG00000250992	ENSG00000250992	1	0.593912	0	No
RNU4-53P	ENSG00000222760	2	0.823986	1	No		CNOT6LP1	ENSG00000230183	1	0.534257	0	No		ENSG00000272485	ENSG00000272485	1	0.593906	0	No
Y_RNA_ENSG00000199801	ENSG00000199801	2	0.823876	1	No		ENSG00000226599	ENSG00000226599	1	0.534236	0	No		ENSG00000204368	ENSG00000204368	1	0.593905	0	No
LINC01362	ENSG00000230817	2	0.823868	1	No		RN7SKP46	ENSG00000251751	1	0.534217	0	No		ENSG00000236319	ENSG00000236319	1	0.593897	0	No
CDK7P1	ENSG00000213194	2	0.823824	1	No		LINC01259	ENSG00000249667	1	0.534212	0	No		RNU6-133P	ENSG00000206716	1	0.593862	0	No
RNU6-789P	ENSG00000252914	2	0.823779	1	No		CDPF1	ENSG00000205643	1	0.534209	0	No		NOP2	ENSG00000111641	1	0.593808	0	No
ENSG00000253538	ENSG00000253538	2	0.823775	0	No		SBK2	ENSG00000187550	1	0.534207	0	No		RNU6-616P	ENSG00000207081	1	0.593805	0	No
LINC00575	ENSG00000231782	2	0.823759	1	No		PWWP3A	ENSG00000160953	1	0.534193	0	No		EXOSC6	ENSG00000223496	1	0.593801	0	No
RNU6-1267P	ENSG00000222679	2	0.82369	1	No		MIR340	ENSG00000198995	1	0.534176	0	No		RBBP4	ENSG00000162521	1	0.593795	0	No
TBPL2	ENSG00000182521	2	0.823654	0	No		RNU5F-3P	ENSG00000200637	1	0.534157	0	No		ENSG00000259398	ENSG00000259398	1	0.593756	0	No
SPTBN1-AS2	ENSG00000238018	2	0.823641	0	No		ENSG00000231536	ENSG00000231536	1	0.534139	0	No		CTSD	ENSG00000117984	1	0.593746	0	No
RNU4-26P	ENSG00000222202	2	0.823592	1	No		LINC02074	ENSG00000266357	1	0.534119	0	No		ENSG00000259403	ENSG00000259403	1	0.593711	0	No
ACTG1P14	ENSG00000230581	2	0.823536	1	No		ENSG00000248434	ENSG00000248434	1	0.534112	0	No		ENSG00000256625	ENSG00000256625	1	0.593711	0	No
ENSG00000276850	ENSG00000276850	2	0.823503	1	No		COL9A1	ENSG00000112280	1	0.534107	0	No		ENSG00000288020	ENSG00000288020	1	0.593674	0	No
MIR4660	ENSG00000263407	2	0.823447	1	No		GOLGA8UP	ENSG00000103832	1	0.534098	0	No		ENSG00000266614	ENSG00000266614	1	0.593671	0	No
ENSG00000286975	ENSG00000286975	2	0.823199	0	No		TMEM59	ENSG00000116209	1	0.534079	0	No		SMG1P5_ENSG00000291266	ENSG00000291266	1	0.593671	0	No
ENSG00000289500	ENSG00000289500	2	0.823121	0	No		ENSG00000273720	ENSG00000273720	1	0.534075	0	No		ENSG00000287617	ENSG00000287617	1	0.593668	0	No
RNU6-937P	ENSG00000207053	2	0.823075	1	No		ENSG00000214559	ENSG00000214559	1	0.534065	0	No		DARS1-AS1	ENSG00000231890	1	0.593663	0	No
ANKRD20A11P_ENSG00000215559	ENSG00000215559	2	0.823072	0	No		PIWIL2	ENSG00000197181	1	0.534065	0	No		LINC01783	ENSG00000233421	1	0.593661	0	No
ENSG00000279048	ENSG00000279048	2	0.823024	1	No		ENSG00000290592	ENSG00000290592	1	0.534056	0	No		GIMAP6	ENSG00000133561	1	0.593659	0	No
ENSG00000290400	ENSG00000290400	2	0.822931	1	No		CERS6	ENSG00000172292	1	0.534051	0	No		ANAPC1P5	ENSG00000275597	1	0.593637	0	No
ULK4P3	ENSG00000178081	2	0.822853	1	No		ERCC6L2-AS1	ENSG00000175611	1	0.53405	0	No		INS-IGF2	ENSG00000129965	1	0.593629	0	No
TERF2	ENSG00000132604	2	0.822798	1	No		LINC01721	ENSG00000230133	1	0.534006	0	No		DIP2A-IT1	ENSG00000223692	1	0.593608	0	No
TAS2R43_ENSG00000255374	ENSG00000255374	2	0.822759	1	No		IGHV2-26	ENSG00000211951	1	0.533994	0	No		ENSG00000291278	ENSG00000291278	1	0.593598	0	No
ENSG00000280073	ENSG00000280073	2	0.822682	1	No		LRRC37A	ENSG00000176681	1	0.533991	0	No		ENSG00000278212	ENSG00000278212	1	0.59358	0	No
GALNT9-AS1	ENSG00000256943	2	0.822594	1	No		RNU6-1125P	ENSG00000200471	1	0.533974	0	No		Y_RNA_ENSG00000252671	ENSG00000252671	1	0.593577	0	No
ENSG00000273291	ENSG00000273291	2	0.822591	1	No		MTHFD2P1	ENSG00000244681	1	0.533969	0	No		ENSG00000201807	ENSG00000201807	1	0.593566	0	No
PCDHB12	ENSG00000120328	2	0.822525	1	No		ZFP30	ENSG00000120784	1	0.533967	0	No		RNU6-1310P	ENSG00000206880	1	0.59356	0	No
LMO3	ENSG00000048540	2	0.822465	1	No		ENSG00000227090	ENSG00000227090	1	0.533955	0	No		PKD1L1-AS1	ENSG00000136275	1	0.593553	0	No
ZFTA	ENSG00000188070	2	0.822357	1	No		STRN	ENSG00000115808	1	0.53395	0	No		OPN1MW	ENSG00000268221	1	0.593529	0	No
LINC01414	ENSG00000253554	2	0.822341	1	No		ENSG00000257863	ENSG00000257863	1	0.533939	0	No		PJVK	ENSG00000204311	1	0.593517	0	No
CHCHD2P6	ENSG00000235084	2	0.822196	1	No		HEIH	ENSG00000278970	1	0.533938	0	No		ENSG00000253622	ENSG00000253622	1	0.593504	0	No
HSD11B1L	ENSG00000167733	2	0.822195	1	No		PRELID1P6	ENSG00000228305	1	0.53392	0	No		U3_ENSG00000207119	ENSG00000207119	1	0.593499	0	No
MIR4667	ENSG00000263892	2	0.822063	1	No		SDHAP1	ENSG00000290763	1	0.533917	0	No		KRBA2	ENSG00000184619	1	0.593474	0	No
LINC02755	ENSG00000254530	2	0.821998	1	No		SSBL2P	ENSG00000236852	1	0.533905	0	No		RNU6-67P	ENSG00000222791	1	0.593465	0	No
PROSER2-AS1	ENSG00000225778	2	0.821987	1	No		ENSG00000260369	ENSG00000260369	1	0.533896	0	No		CLMAT3	ENSG00000249035	1	0.59344	0	No
PSMA6P2	ENSG00000229083	2	0.821946	1	No		SARS1	ENSG00000031698	1	0.53388	0	No		SNHG19	ENSG00000260260	1	0.59344	0	No
RNA5SP147	ENSG00000252302	2	0.821811	1	No		ENSG00000228368	ENSG00000228368	1	0.533874	0	No		RNU6-919P	ENSG00000252540	1	0.593439	0	No
OXA1L-DT	ENSG00000258458	2	0.821699	1	No		ENSG00000289086	ENSG00000289086	1	0.533845	0	No		ENSG00000222042	ENSG00000222042	1	0.593436	0	No
RNU6-1197P	ENSG00000212485	2	0.821594	1	No		LINC02086	ENSG00000244649	1	0.533804	0	No		PITPNA-AS1	ENSG00000236618	1	0.593407	0	No
ENSG00000254873	ENSG00000254873	2	0.82157	1	No		CASP7	ENSG00000165806	1	0.533803	0	No		ENSG00000206976	ENSG00000206976	1	0.593382	0	No
MIR4633	ENSG00000264563	2	0.821518	1	No		ENSG00000251545	ENSG00000251545	1	0.533802	0	No		ENSG00000287401	ENSG00000287401	1	0.593372	0	No
AXIN2	ENSG00000168646	2	0.821475	1	No		SKOR1-AS1	ENSG00000245719	1	0.533769	0	No		MIR105-1	ENSG00000207957	1	0.593358	0	No
ENSG00000271917	ENSG00000271917	2	0.821442	1	No		USP38-DT	ENSG00000250326	1	0.533758	0	No		NBPF13P	ENSG00000283342	1	0.593355	0	No
RNU6-704P	ENSG00000201032	2	0.821197	1	No		COX11P1	ENSG00000231162	1	0.53375	0	No		RNASEH2C	ENSG00000172922	1	0.593333	0	No
SNORD115-40	ENSG00000272460	2	0.82112	1	No		C2-AS1	ENSG00000281756	1	0.533743	0	No		RN7SKP245	ENSG00000200895	1	0.59332	0	No
IL6-AS1	ENSG00000179428	2	0.820729	0	No		RN7SKP110	ENSG00000222078	1	0.533742	0	No		ENSG00000250865	ENSG00000250865	1	0.59332	0	No
ENSG00000280325	ENSG00000280325	2	0.820684	1	No		ZNF626	ENSG00000188171	1	0.533731	0	No		ANKRD36BP1	ENSG00000214262	1	0.593316	0	No
IL17RC	ENSG00000163702	2	0.820517	1	No		B3GNT2	ENSG00000170340	1	0.533707	0	No		MTUS2-AS1	ENSG00000179141	1	0.593306	0	No
NKX2-1	ENSG00000136352	2	0.820505	1	No		GLCE	ENSG00000138604	1	0.533697	0	No		ENSG00000228107	ENSG00000228107	1	0.59329	0	No
ENSG00000251023	ENSG00000251023	2	0.820261	1	No		FABP5P3	ENSG00000241735	1	0.533683	0	No		ZNF487	ENSG00000243660	1	0.59328	0	No
TUBB8B	ENSG00000173213	2	0.820225	1	No		RAP1BP1	ENSG00000236857	1	0.533681	0	No		LINC02957	ENSG00000260454	1	0.593272	0	No
PMM1	ENSG00000100417	2	0.820222	1	No		Y_RNA_ENSG00000252965	ENSG00000252965	1	0.533672	0	No		ENSG00000262528	ENSG00000262528	1	0.593269	0	No
LINC01709	ENSG00000226715	2	0.820095	1	No		RNA5SP113	ENSG00000222418	1	0.533665	0	No		ENSG00000290880	ENSG00000290880	1	0.593268	0	No
ENSG00000240401	ENSG00000240401	2	0.820093	1	No		ENSG00000259408	ENSG00000259408	1	0.533662	0	No		LINC02783	ENSG00000204362	1	0.593257	0	No
SIGLEC5_ENSG00000105501	ENSG00000105501	2	0.820036	1	No		ENSG00000258903	ENSG00000258903	1	0.533661	0	No		ZNF385C	ENSG00000187595	1	0.593257	0	No
USP3-AS1	ENSG00000259248	2	0.819964	1	No		SNHG7	ENSG00000233016	1	0.533636	0	No		Y_RNA_ENSG00000252915	ENSG00000252915	1	0.593238	0	No
ENSG00000230600	ENSG00000230600	2	0.819955	1	No		ENSG00000286707	ENSG00000286707	1	0.533634	0	No		ATMIN	ENSG00000166454	1	0.59323	0	No
LINC00824	ENSG00000254275	2	0.819826	1	No		ENSG00000267506	ENSG00000267506	1	0.533605	0	No		TBPL1	ENSG00000028839	1	0.593209	0	No
ENSG00000286964	ENSG00000286964	2	0.81981	1	No		ENSG00000237832	ENSG00000237832	1	0.533591	0	No		Y_RNA_ENSG00000199366	ENSG00000199366	1	0.593166	0	No
ACCS	ENSG00000110455	2	0.819664	1	No		NRXN2-AS1	ENSG00000237410	1	0.533588	0	No		VIRMA-DT	ENSG00000253704	1	0.593166	0	No
ENSG00000290652	ENSG00000290652	2	0.819491	0	No		ACTL6A	ENSG00000136518	1	0.533587	0	No		ASNSP1_ENSG00000248498	ENSG00000248498	1	0.593164	0	No
ENSG00000252329	ENSG00000252329	2	0.819332	1	No		MIR548Q	ENSG00000221331	1	0.533587	0	No		RNU6-315P	ENSG00000199536	1	0.593162	0	No
DIRAS1	ENSG00000176490	2	0.819323	1	No		VAMP3	ENSG00000049245	1	0.533586	0	No		ENSG00000226669	ENSG00000226669	1	0.593161	0	No
ZBED3-AS1	ENSG00000250802	2	0.81923	1	No		ENSG00000260070	ENSG00000260070	1	0.533581	0	No		ENSG00000278998	ENSG00000278998	1	0.593147	0	No
Vault_ENSG00000252485	ENSG00000252485	2	0.819154	1	No		MIEF1	ENSG00000100335	1	0.533576	0	No		ENSG00000267922	ENSG00000267922	1	0.593139	0	No
ENSG00000262823	ENSG00000262823	2	0.819104	1	No		LINC02817	ENSG00000234754	1	0.53357	0	No		ENSG00000228719	ENSG00000228719	1	0.593132	0	No
ENSG00000249453	ENSG00000249453	2	0.81908	0	No		MAST3	ENSG00000099308	1	0.533567	0	No		SNRPD2	ENSG00000125743	1	0.593111	0	No
ENSG00000214770	ENSG00000214770	2	0.819066	1	No		KBTBD3	ENSG00000182359	1	0.533563	0	No		MCM8	ENSG00000125885	1	0.593107	0	No
MIR1256	ENSG00000221808	2	0.818978	1	No		GOLGA8A	ENSG00000175265	1	0.533551	0	No		SLC25A46	ENSG00000164209	1	0.593103	0	No
LINC00517	ENSG00000259091	2	0.818898	0	No		DHRS12	ENSG00000102796	1	0.533548	0	No		SUMO4	ENSG00000177688	1	0.593103	0	No
PRKCZ-AS1	ENSG00000182873	2	0.818686	1	No		LINC01393	ENSG00000225535	1	0.533538	0	No		ENSG00000252404	ENSG00000252404	1	0.593092	0	No
LINC02654	ENSG00000226140	2	0.818617	1	No		LINC00484_ENSG00000235641	ENSG00000235641	1	0.533535	0	No		TBC1D3P2	ENSG00000290800	1	0.593085	0	No
CFAP100	ENSG00000163885	2	0.818559	1	No		RNU2-32P	ENSG00000223125	1	0.533529	0	No		ENSG00000255165	ENSG00000255165	1	0.593055	0	No
ZDHHC20P1	ENSG00000233916	2	0.818527	1	No		PTPN23	ENSG00000076201	1	0.533523	0	No		RNU6-1082P	ENSG00000201444	1	0.593033	0	No
ENSG00000274409	ENSG00000274409	2	0.818473	1	No		ZNG1C	ENSG00000196873	1	0.53352	0	No		RNU6-695P	ENSG00000212459	1	0.593025	0	No
ENSG00000286848	ENSG00000286848	2	0.818346	1	No		ENSG00000288973	ENSG00000288973	1	0.533503	0	No		ENSG00000236304	ENSG00000236304	1	0.593023	0	No
CRLF3	ENSG00000176390	2	0.818317	1	No		ENSG00000258773	ENSG00000258773	1	0.533494	0	No		SNORD53	ENSG00000265145	1	0.593014	0	No
ENSG00000251844	ENSG00000251844	2	0.818038	0	No		ENSG00000251654	ENSG00000251654	1	0.533491	0	No		PITHD1	ENSG00000057757	1	0.592989	0	No
MRGPRG	ENSG00000182170	2	0.81796	1	No		CCDC7	ENSG00000216937	1	0.533462	0	No		ENSG00000252122	ENSG00000252122	1	0.592984	0	No
Y_RNA_ENSG00000200754	ENSG00000200754	2	0.817812	1	No		HACD2	ENSG00000206527	1	0.533461	0	No		AXIN2	ENSG00000168646	1	0.59298	0	No
SPDYE6	ENSG00000260097	2	0.817557	1	No		PSG4	ENSG00000243137	1	0.533458	0	No		PRKAG2-AS2	ENSG00000242048	1	0.592971	0	No
MIR555	ENSG00000283701	2	0.817397	1	No		ENSG00000233519	ENSG00000233519	1	0.533439	0	No		LINC00904	ENSG00000271171	1	0.592971	0	No
NUS1P3	ENSG00000234627	2	0.817346	1	No		MKNK1	ENSG00000079277	1	0.533418	0	No		LINC02794	ENSG00000226133	1	0.59297	0	No
ENSG00000261625	ENSG00000261625	2	0.81722	1	No		ENSG00000291229	ENSG00000291229	1	0.533415	0	No		TMEM268	ENSG00000157693	1	0.59296	0	No
PDCD6-AHRR	ENSG00000288622	2	0.817141	1	No		GTF2I-AS1	ENSG00000232729	1	0.533414	0	No		MIR3688-1	ENSG00000264105	1	0.592951	0	No
ENSG00000274415	ENSG00000274415	2	0.817005	1	No		PHB1	ENSG00000167085	1	0.533409	0	No		ENSG00000258185	ENSG00000258185	1	0.592929	0	No
MIR944	ENSG00000216058	2	0.816746	1	No		Y_RNA_ENSG00000201466	ENSG00000201466	1	0.533409	0	No		HTR5A-AS1	ENSG00000220575	1	0.592928	0	No
SFXN5	ENSG00000144040	2	0.816744	1	No		MRPS9-AS2	ENSG00000224509	1	0.533394	0	No		CCDC140	ENSG00000163081	1	0.592928	0	No
OTUD3	ENSG00000169914	2	0.816423	1	No		ENSG00000279791	ENSG00000279791	1	0.533382	0	No		RNA5SP147	ENSG00000252302	1	0.592926	0	No
TMEM185A	ENSG00000269556	2	0.816397	1	No		HIRIP3	ENSG00000149929	1	0.53338	0	No		ENSG00000223901	ENSG00000223901	1	0.592923	0	No
ENSG00000258386	ENSG00000258386	2	0.816377	1	No		RGS11	ENSG00000076344	1	0.533373	0	No		HSP90B3P	ENSG00000203914	1	0.592896	0	No
ENSG00000237076	ENSG00000237076	2	0.816313	0	No		RNU7-18P	ENSG00000252174	1	0.53336	0	No		LRRC51	ENSG00000184154	1	0.592895	0	No
ENSG00000225555	ENSG00000225555	2	0.816283	1	No		ENSG00000289128	ENSG00000289128	1	0.533354	0	No		INTS4P2	ENSG00000273024	1	0.592892	0	No
ENSG00000257386	ENSG00000257386	2	0.816132	1	No		LAIR1	ENSG00000167613	1	0.533315	0	No		LINC01419	ENSG00000253898	1	0.592885	0	No
MIR450B	ENSG00000216001	2	0.816092	1	No		ENSG00000226252	ENSG00000226252	1	0.533301	0	No		ENSG00000256928	ENSG00000256928	1	0.592877	0	No
ANK3-DT	ENSG00000254271	2	0.816067	1	No		BSNDP4	ENSG00000229627	1	0.533285	0	No		CAHM	ENSG00000270419	1	0.592876	0	No
ENSG00000285257	ENSG00000285257	2	0.815971	1	No		FOXP4-AS1	ENSG00000234753	1	0.533272	0	No		ENSG00000233849	ENSG00000233849	1	0.592868	0	No
LRRC47	ENSG00000130764	2	0.815794	1	No		ANKRD20A9P_ENSG00000206192	ENSG00000206192	1	0.533268	0	No		Y_RNA_ENSG00000199444	ENSG00000199444	1	0.592864	0	No
RNU6-345P	ENSG00000252810	2	0.81573	1	No		AQP7P2	ENSG00000181997	1	0.533268	0	No		MYCL	ENSG00000116990	1	0.592851	0	No
ENSG00000285538	ENSG00000285538	2	0.815661	1	No		COP1	ENSG00000143207	1	0.533263	0	No		NOA1	ENSG00000084092	1	0.592828	0	No
ENSG00000259060	ENSG00000259060	2	0.815451	1	No		HDAC2-AS2	ENSG00000228624	1	0.533221	0	No		ENSG00000290957	ENSG00000290957	1	0.592816	0	No
ENSG00000250603	ENSG00000250603	2	0.815358	1	No		ENSG00000242078	ENSG00000242078	1	0.533219	0	No		SNORA79	ENSG00000221303	1	0.592801	0	No
Y_RNA_ENSG00000207151	ENSG00000207151	2	0.815334	1	No		OC90	ENSG00000253117	1	0.533213	0	No		CAMTA1-AS1	ENSG00000225126	1	0.592773	0	No
SAP30L	ENSG00000164576	2	0.815325	1	No		DOC2GP_ENSG00000293486	ENSG00000293486	1	0.533184	0	No		MRPS12	ENSG00000128626	1	0.59277	0	No
ENSG00000259201	ENSG00000259201	2	0.815287	0	No		CDNF	ENSG00000185267	1	0.533183	0	No		SNORD115-23	ENSG00000201331	1	0.59275	0	No
FECH	ENSG00000066926	2	0.815278	1	No		P2RX6	ENSG00000099957	1	0.533171	0	No		LINC01331	ENSG00000248673	1	0.592748	0	No
IQCJ-SCHIP1-AS1	ENSG00000241211	2	0.815217	1	No		RNA5SP240	ENSG00000202225	1	0.533144	0	No		MIR1271	ENSG00000221464	1	0.592733	0	No
Y_RNA_ENSG00000222335	ENSG00000222335	2	0.815084	1	No		LINC00032	ENSG00000291187	1	0.533137	0	No		SPPL2A	ENSG00000138600	1	0.592724	0	No
DSTNP2_ENSG00000290712	ENSG00000290712	2	0.81502	1	No		LINC01126	ENSG00000279873	1	0.533135	0	No		OR4K2	ENSG00000165762	1	0.592706	0	No
OR2A4	ENSG00000180658	2	0.814974	1	No		LINC02358	ENSG00000251256	1	0.533135	0	No		SLC25A51	ENSG00000122696	1	0.5927	0	No
ENSG00000286071	ENSG00000286071	2	0.814831	0	No		CR1	ENSG00000203710	1	0.533134	0	No		Y_RNA_ENSG00000272051	ENSG00000272051	1	0.592693	0	No
MIR659	ENSG00000207696	2	0.814824	1	No		AJUBA-DT	ENSG00000258457	1	0.533104	0	No		ATG10-IT1	ENSG00000236447	1	0.59269	0	No
ENSG00000235779	ENSG00000235779	2	0.814617	1	No		MAD1L1	ENSG00000002822	1	0.533099	0	No		MIR892C	ENSG00000252219	1	0.592685	0	No
ENSG00000261451	ENSG00000261451	2	0.814562	1	No		ENSG00000266988	ENSG00000266988	1	0.533095	0	No		GK-AS1	ENSG00000243055	1	0.592678	0	No
LINC01203	ENSG00000226985	2	0.814553	0	No		RNU7-11P	ENSG00000252796	1	0.533077	0	No		LINC01479	ENSG00000255772	1	0.592674	0	No
Y_RNA_ENSG00000252486	ENSG00000252486	2	0.814242	1	No		ENSG00000258663	ENSG00000258663	1	0.533068	0	No		LINC01810	ENSG00000237266	1	0.592666	0	No
ENSG00000260669	ENSG00000260669	2	0.814176	1	No		ENSG00000231114	ENSG00000231114	1	0.533056	0	No		RNU6-226P	ENSG00000200648	1	0.592663	0	No
RNU6-62P	ENSG00000252335	2	0.814002	1	No		ENSG00000229673	ENSG00000229673	1	0.533047	0	No		ENSG00000235912	ENSG00000235912	1	0.592661	0	No
TRBJ2-4	ENSG00000211768	2	0.813933	1	No		IGKV3OR2-268	ENSG00000233999	1	0.533045	0	No		ENSG00000272892	ENSG00000272892	1	0.592659	0	No
ARHGEF17-AS1	ENSG00000257038	2	0.813925	1	No		CYP26B1	ENSG00000003137	1	0.533038	0	No		ENSG00000224595	ENSG00000224595	1	0.592658	0	No
LINC00471	ENSG00000181798	2	0.813811	1	No		SNORD74B	ENSG00000201025	1	0.533036	0	No		ENSG00000249012	ENSG00000249012	1	0.592654	0	No
RNU4ATAC10P	ENSG00000252776	2	0.813726	1	No		LINC00114	ENSG00000223806	1	0.533035	0	No		RN7SKP205	ENSG00000222931	1	0.592648	0	No
KLHL6-AS1	ENSG00000242522	2	0.813715	1	No		ENSG00000241520	ENSG00000241520	1	0.533025	0	No		WDR90	ENSG00000161996	1	0.59263	0	No
CD79B	ENSG00000007312	2	0.813707	1	No		LINC02198	ENSG00000249352	1	0.533013	0	No		NUBP2	ENSG00000095906	1	0.592611	0	No
ENSG00000204368	ENSG00000204368	2	0.813585	1	No		RNU6-1176P	ENSG00000212257	1	0.533001	0	No		PMS2P3	ENSG00000127957	1	0.592599	0	No
ENSG00000249664	ENSG00000249664	2	0.813359	1	No		ENSG00000238854	ENSG00000238854	1	0.532999	0	No		ENSG00000259891	ENSG00000259891	1	0.592597	0	No
ENSG00000225166	ENSG00000225166	2	0.813246	0	No		TSTD1	ENSG00000215845	1	0.532986	0	No		ARL8A	ENSG00000143862	1	0.592597	0	No
AP1B1P1	ENSG00000290475	2	0.812966	1	No		LHX1-DT	ENSG00000277268	1	0.532965	0	No		CCDC88C	ENSG00000015133	1	0.592593	0	No
TRPV3	ENSG00000167723	2	0.81279	1	No		RNU7-20P	ENSG00000251712	1	0.532949	0	No		CTBP1-DT	ENSG00000196810	1	0.592569	0	No
ENSG00000232862	ENSG00000232862	2	0.812673	1	No		HTR2A-AS1	ENSG00000224517	1	0.532948	0	No		TCAF1	ENSG00000198420	1	0.592555	0	No
ENSG00000256714	ENSG00000256714	2	0.812276	0	No		MIR154	ENSG00000207978	1	0.532941	0	No		NUDT16L2P	ENSG00000246082	1	0.592535	0	No
MIR4324	ENSG00000265407	2	0.812088	1	No		ENSG00000236858	ENSG00000236858	1	0.532932	0	No		ENSG00000254422	ENSG00000254422	1	0.592515	0	No
KTN1-AS1	ENSG00000186615	2	0.811983	1	No		LINC02451	ENSG00000257164	1	0.532914	0	No		RNU1-33P	ENSG00000201119	1	0.592507	0	No
FAM205BP	ENSG00000257198	2	0.811922	1	No		ENSG00000269155	ENSG00000269155	1	0.532904	0	No		CDC42-AS1	ENSG00000285752	1	0.592493	0	No
ENSG00000261104	ENSG00000261104	2	0.81189	1	No		CASC9	ENSG00000249395	1	0.532892	0	No		Y_RNA_ENSG00000201800	ENSG00000201800	1	0.592486	0	No
DEFB108B	ENSG00000184276	2	0.811883	1	No		ENSG00000243081	ENSG00000243081	1	0.532888	0	No		RN7SKP12	ENSG00000252084	1	0.592466	0	No
CC2D2B	ENSG00000188649	2	0.811566	1	No		SYN3-AS1	ENSG00000236054	1	0.532881	0	No		POM121C	ENSG00000272391	1	0.592454	0	No
RNU6-358P	ENSG00000252373	2	0.811425	1	No		ENSG00000249655	ENSG00000249655	1	0.53288	0	No		LSM4	ENSG00000130520	1	0.59243	0	No
RNU6-408P	ENSG00000251719	2	0.811351	1	No		LINC02089	ENSG00000226364	1	0.532872	0	No		COPRS	ENSG00000172301	1	0.592425	0	No
PITPNM2-AS1	ENSG00000251497	2	0.811318	1	No		KCNIP3	ENSG00000115041	1	0.532868	0	No		TTC6	ENSG00000139865	1	0.59241	0	No
RNA5SP306	ENSG00000223019	2	0.810918	1	No		ENSG00000233005	ENSG00000233005	1	0.532867	0	No		ENSG00000212266	ENSG00000212266	1	0.592406	0	No
ENSG00000229808	ENSG00000229808	2	0.81079	1	No		VTA1	ENSG00000009844	1	0.532867	0	No		MIR4716	ENSG00000264210	1	0.592371	0	No
ENSG00000291184	ENSG00000291184	2	0.810789	1	No		LINC01767	ENSG00000223956	1	0.532864	0	No		GPRC5A	ENSG00000013588	1	0.592366	0	No
IGHV3OR16-9	ENSG00000270472	2	0.810744	1	No		LINC02691	ENSG00000258913	1	0.532843	0	No		TPD52	ENSG00000076554	1	0.592355	0	No
FAM87B	ENSG00000177757	2	0.810706	1	No		DNAJC4	ENSG00000110011	1	0.532837	0	No		SKA2P1	ENSG00000232387	1	0.592355	0	No
LINC01271	ENSG00000233077	2	0.810565	1	No		SLC25A3P1	ENSG00000236253	1	0.532837	0	No		FAM47E-STBD1	ENSG00000272414	1	0.592339	0	No
CEP135	ENSG00000174799	2	0.81056	1	No		CTSL	ENSG00000135047	1	0.532799	0	No		MATR3_ENSG00000015479	ENSG00000015479	1	0.592314	0	No
CTSLP2_ENSG00000266217	ENSG00000266217	2	0.810475	1	No		Y_RNA_ENSG00000202041	ENSG00000202041	1	0.532798	0	No		CNGA1	ENSG00000198515	1	0.592274	0	No
SNORD73B	ENSG00000201264	2	0.810432	1	No		AP1G2-AS1	ENSG00000258727	1	0.532751	0	No		GGCX	ENSG00000115486	1	0.592272	0	No
TFPI2-DT	ENSG00000234695	2	0.810383	1	No		ENSG00000234998	ENSG00000234998	1	0.532735	0	No		ENSG00000258561	ENSG00000258561	1	0.592263	0	No
ZNF37CP	ENSG00000151963	2	0.810219	1	No		ENSG00000261238	ENSG00000261238	1	0.532734	0	No		ENSG00000255271	ENSG00000255271	1	0.592252	0	No
ENSG00000253939	ENSG00000253939	2	0.809693	0	No		ENSG00000250992	ENSG00000250992	1	0.532729	0	No		USP18	ENSG00000184979	1	0.592246	0	No
RNU6-1224P	ENSG00000252593	2	0.809505	1	No		C16orf74	ENSG00000154102	1	0.532722	0	No		CAMK1	ENSG00000134072	1	0.592219	0	No
ENSG00000257438	ENSG00000257438	2	0.809467	1	No		LINC01089	ENSG00000212694	1	0.532722	0	No		ENSG00000289291	ENSG00000289291	1	0.592218	0	No
QTRT2	ENSG00000151576	2	0.809344	1	No		TDG	ENSG00000139372	1	0.53272	0	No		TAF12-DT	ENSG00000229388	1	0.592214	0	No
ENSG00000233974	ENSG00000233974	2	0.809263	1	No		ENSG00000228048	ENSG00000228048	1	0.532712	0	No		ENSG00000235091	ENSG00000235091	1	0.592187	0	No
ENSG00000231856	ENSG00000231856	2	0.808636	0	No		TAF11	ENSG00000064995	1	0.532712	0	No		RN7SL277P	ENSG00000240490	1	0.592179	0	No
ENSG00000236069	ENSG00000236069	2	0.808414	1	No		ENSG00000256325	ENSG00000256325	1	0.532681	0	No		PCBP3	ENSG00000183570	1	0.592171	0	No
ENSG00000289353	ENSG00000289353	2	0.808398	1	No		Y_RNA_ENSG00000222206	ENSG00000222206	1	0.532674	0	No		RNA5SP235	ENSG00000202281	1	0.59217	0	No
ENSG00000228549	ENSG00000228549	2	0.808369	0	No		BOLA1	ENSG00000178096	1	0.532673	0	No		PGM5-AS1	ENSG00000224958	1	0.592145	0	No
MIR1302-8	ENSG00000221269	2	0.808237	1	No		LINC02936	ENSG00000227359	1	0.532669	0	No		ENSG00000256658	ENSG00000256658	1	0.592111	0	No
ENSG00000255451	ENSG00000255451	2	0.807751	1	No		ENSG00000230205	ENSG00000230205	1	0.532668	0	No		C2CD2L	ENSG00000172375	1	0.592105	0	No
MIR381	ENSG00000199020	2	0.807311	1	No		RNU105C	ENSG00000199212	1	0.532655	0	No		RNU6-1138P	ENSG00000202229	1	0.592101	0	No
VNN3P_ENSG00000293493	ENSG00000293493	2	0.807277	0	No		ENSG00000255224	ENSG00000255224	1	0.532642	0	No		SGTB	ENSG00000197860	1	0.592096	0	No
NUDT19-DT	ENSG00000267475	2	0.807238	1	No		MIR32	ENSG00000207698	1	0.532642	0	No		OR4F17	ENSG00000176695	1	0.592088	0	No
ZNF274	ENSG00000171606	2	0.807128	0	No		CNKSR2	ENSG00000149970	1	0.532622	0	No		MIR4503	ENSG00000266327	1	0.592065	0	No
ENSG00000289153	ENSG00000289153	2	0.806893	0	No		RN7SKP263	ENSG00000223126	1	0.532588	0	No		MAST4-AS1	ENSG00000229666	1	0.592059	0	No
LINC02485	ENSG00000248456	2	0.806847	1	No		ENSG00000291036	ENSG00000291036	1	0.532584	0	No		SLC9C1	ENSG00000172139	1	0.592028	0	No
RPL26L1	ENSG00000037241	2	0.806798	1	No		MTX1	ENSG00000173171	1	0.532576	0	No		ENSG00000264490	ENSG00000264490	1	0.592013	0	No
ENSG00000226281	ENSG00000226281	2	0.806707	1	No		LINC02210	ENSG00000204650	1	0.532559	0	No		ENSG00000259360	ENSG00000259360	1	0.592004	0	No
ZNF728	ENSG00000269067	2	0.806624	1	No		ENSG00000201957	ENSG00000201957	1	0.532545	0	No		MAGEB3	ENSG00000198798	1	0.591995	0	No
LINC02258	ENSG00000257912	2	0.806552	1	No		LRTOMT	ENSG00000284922	1	0.532515	0	No		TUSC7	ENSG00000243197	1	0.591994	0	No
MAGOHB	ENSG00000111196	2	0.806505	1	No		KIF9-AS1	ENSG00000227398	1	0.532514	0	No		ENSG00000231873	ENSG00000231873	1	0.591975	0	No
BTF3L4P3	ENSG00000213108	2	0.805978	1	No		ENSG00000244268	ENSG00000244268	1	0.532471	0	No		LINC00562	ENSG00000260388	1	0.591974	0	No
RNU6-209P	ENSG00000206845	2	0.805772	1	No		GIMAP5	ENSG00000196329	1	0.532455	0	No		ENSG00000272369	ENSG00000272369	1	0.591964	0	No
RNU1-129P	ENSG00000206791	2	0.805557	0	No		POGLUT1	ENSG00000163389	1	0.532443	0	No		ENSG00000223379	ENSG00000223379	1	0.591953	0	No
ENSG00000250385	ENSG00000250385	2	0.805523	1	No		GOSR2	ENSG00000108433	1	0.53244	0	No		C19orf12	ENSG00000131943	1	0.591945	0	No
AEN	ENSG00000181026	2	0.805463	1	No		RNU6-587P	ENSG00000212584	1	0.532438	0	No		KTN1-AS1	ENSG00000186615	1	0.591945	0	No
ENSG00000214265	ENSG00000214265	2	0.805392	1	No		HCG11	ENSG00000228223	1	0.532428	0	No		ENSG00000223884	ENSG00000223884	1	0.591944	0	No
FKBP1B	ENSG00000119782	2	0.80533	1	No		SSH3	ENSG00000172830	1	0.532411	0	No		MIR376A1	ENSG00000283588	1	0.591927	0	No
RNU2-27P	ENSG00000251994	2	0.805206	1	No		BMP7	ENSG00000101144	1	0.532393	0	No		ENSG00000291165	ENSG00000291165	1	0.591924	0	No
MIR1255B2	ENSG00000221545	2	0.805078	1	No		LINC00550	ENSG00000281778	1	0.532373	0	No		PPP1R16B	ENSG00000101445	1	0.591909	0	No
ENSG00000227297	ENSG00000227297	2	0.804947	1	No		ENSG00000251456	ENSG00000251456	1	0.532367	0	No		ITK	ENSG00000113263	1	0.59189	0	No
TEX26-AS1	ENSG00000224743	2	0.804838	1	No		ATP13A5-AS1	ENSG00000236508	1	0.532359	0	No		Y_RNA_ENSG00000199884	ENSG00000199884	1	0.591884	0	No
ENSG00000259869	ENSG00000259869	2	0.804654	1	No		RNU4-36P	ENSG00000201164	1	0.532327	0	No		LINC01807	ENSG00000232023	1	0.591835	0	No
Y_RNA_ENSG00000202536	ENSG00000202536	2	0.804503	0	No		CORO1B	ENSG00000172725	1	0.532306	0	No		GPR89A	ENSG00000117262	1	0.591764	0	No
CMC4	ENSG00000182712	2	0.804342	1	No		C12orf57	ENSG00000111678	1	0.532302	0	No		PROM1	ENSG00000007062	1	0.591754	0	No
RNU6-1151P	ENSG00000207415	2	0.804121	1	No		LINC00929	ENSG00000259150	1	0.532297	0	No		OGG1	ENSG00000114026	1	0.591751	0	No
MIR762HG	ENSG00000260083	2	0.804071	1	No		SNORA38B	ENSG00000200394	1	0.532285	0	No		GPS2	ENSG00000132522	1	0.591749	0	No
ENSG00000253190	ENSG00000253190	2	0.803789	1	No		XBP1	ENSG00000100219	1	0.532283	0	No		LINC02977	ENSG00000259953	1	0.59174	0	No
LINC00663	ENSG00000266904	2	0.803784	0	No		TOR1B	ENSG00000136816	1	0.532272	0	No		TANK	ENSG00000136560	1	0.591715	0	No
ENSG00000254171	ENSG00000254171	2	0.803747	1	No		LINC01214	ENSG00000243550	1	0.532248	0	No		RNGTT	ENSG00000111880	1	0.591706	0	No
ZNF695	ENSG00000197472	2	0.803721	0	No		ENSG00000286705	ENSG00000286705	1	0.532237	0	No		U3_ENSG00000212211	ENSG00000212211	1	0.591692	0	No
THAP12	ENSG00000137492	2	0.803682	1	No		ENSG00000238724	ENSG00000238724	1	0.532229	0	No		LINC01945	ENSG00000236485	1	0.591687	0	No
SRGAP3	ENSG00000196220	2	0.803537	1	No		ENSG00000291250	ENSG00000291250	1	0.532224	0	No		LINC02636	ENSG00000224222	1	0.591663	0	No
ENSG00000291026	ENSG00000291026	2	0.803429	1	No		ENSG00000268628	ENSG00000268628	1	0.532217	0	No		NPIPB1P	ENSG00000257513	1	0.591645	0	No
RNU4-52P	ENSG00000206936	2	0.803396	1	No		LINC01961	ENSG00000234148	1	0.532198	0	No		MIR660	ENSG00000207970	1	0.591633	0	No
ALKBH2	ENSG00000189046	2	0.803361	1	No		C5orf60	ENSG00000204661	1	0.532197	0	No		MIR762HG	ENSG00000260083	1	0.591617	0	No
KCNJ3	ENSG00000162989	2	0.803308	1	No		RNU6-1307P	ENSG00000212314	1	0.532197	0	No		ZNF473	ENSG00000142528	1	0.591589	0	No
ENSG00000260000	ENSG00000260000	2	0.803044	1	No		ENSG00000206977	ENSG00000206977	1	0.532194	0	No		PLAC4	ENSG00000280109	1	0.591585	0	No
MTBP	ENSG00000172167	2	0.802651	1	No		PCDHGA4	ENSG00000262576	1	0.532189	0	No		ENSG00000251867	ENSG00000251867	1	0.591583	0	No
H1-9P	ENSG00000188662	2	0.802624	1	No		TAF11L12	ENSG00000249156	1	0.532188	0	No		IRX5	ENSG00000176842	1	0.591571	0	No
TIGD6	ENSG00000164296	2	0.802502	1	No		MIR1261	ENSG00000221586	1	0.532186	0	No		ENSG00000253507	ENSG00000253507	1	0.591567	0	No
ENSG00000229625	ENSG00000229625	2	0.802408	1	No		ENSG00000187185	ENSG00000187185	1	0.532173	0	No		ENSG00000238221	ENSG00000238221	1	0.591542	0	No
ENSG00000235100	ENSG00000235100	2	0.802249	1	No		MIR607	ENSG00000207976	1	0.53217	0	No		C10orf88B_ENSG00000293310	ENSG00000293310	1	0.591538	0	No
RNU6-587P	ENSG00000212584	2	0.802178	1	No		HLA-F-AS1	ENSG00000214922	1	0.532158	0	No		ENSG00000290820	ENSG00000290820	1	0.591536	0	No
LINC02734	ENSG00000255382	2	0.80154	0	No		ENSG00000225559	ENSG00000225559	1	0.532153	0	No		IL7R	ENSG00000168685	1	0.591491	0	No
CCL25	ENSG00000131142	2	0.801423	1	No		CLPB	ENSG00000162129	1	0.532149	0	No		TRAJ7	ENSG00000211882	1	0.591482	0	No
ENSG00000254898	ENSG00000254898	2	0.80136	1	No		ENSG00000258034	ENSG00000258034	1	0.532141	0	No		ENSG00000226868	ENSG00000226868	1	0.591464	0	No
LINC02181	ENSG00000232190	2	0.801237	1	No		CLEC18C	ENSG00000157335	1	0.532133	0	No		VXN	ENSG00000169085	1	0.591457	0	No
MIR4453HG	ENSG00000268471	2	0.801229	1	No		SORD2P_ENSG00000290387	ENSG00000290387	1	0.532129	0	No		AP3M2	ENSG00000070718	1	0.591455	0	No
RPSAP19	ENSG00000183298	2	0.800925	1	No		TRHDE	ENSG00000072657	1	0.532126	0	No		ENSG00000235281	ENSG00000235281	1	0.591447	0	No
RPL21	ENSG00000122026	2	0.800817	1	No		ENSG00000257058	ENSG00000257058	1	0.532116	0	No		EXOSC2	ENSG00000130713	1	0.591443	0	No
RN7SL864P	ENSG00000239923	2	0.800782	1	No		BTBD7	ENSG00000011114	1	0.532103	0	No		RN7SL851P	ENSG00000240718	1	0.59144	0	No
ENSG00000261327	ENSG00000261327	2	0.800694	1	No		KRIT1	ENSG00000001631	1	0.532094	0	No		ENSG00000291210	ENSG00000291210	1	0.591439	0	No
WARS2-AS1	ENSG00000231365	2	0.800652	1	No		MIR548P	ENSG00000221263	1	0.532087	0	No		EMC8	ENSG00000131148	1	0.591433	0	No
RNU7-85P	ENSG00000238884	2	0.800565	1	No		LRRC37A17P	ENSG00000263142	1	0.532086	0	No		ENSG00000277757	ENSG00000277757	1	0.591417	0	No
ENSG00000267287	ENSG00000267287	2	0.80052	0	No		ENSG00000283999	ENSG00000283999	1	0.532059	0	No		LINC01297	ENSG00000274827	1	0.591409	0	No
RN7SKP34	ENSG00000251951	2	0.80051	1	No		ENSG00000286083	ENSG00000286083	1	0.532054	0	No		LINC02270	ENSG00000251210	1	0.5914	0	No
ENSG00000258631	ENSG00000258631	2	0.800462	1	No		LINC00428	ENSG00000229546	1	0.532044	0	No		RNU6-938P	ENSG00000223217	1	0.591386	0	No
ENSG00000229131	ENSG00000229131	2	0.800438	1	No		ERAS	ENSG00000187682	1	0.532014	0	No		Y_RNA_ENSG00000199899	ENSG00000199899	1	0.591382	0	No
MTHFD2	ENSG00000065911	2	0.800305	1	No		ENSG00000203258	ENSG00000203258	1	0.532013	0	No		ENSG00000270059	ENSG00000270059	1	0.591379	0	No
CHEK2P2_ENSG00000290857	ENSG00000290857	2	0.800262	1	No		TBC1D28	ENSG00000189375	1	0.532003	0	No		ENSG00000268030	ENSG00000268030	1	0.591349	0	No
RPL26L1-AS1	ENSG00000204758	2	0.800236	1	No		ENSG00000203565	ENSG00000203565	1	0.531989	0	No		RN7SKP240	ENSG00000222515	1	0.591334	0	No
Y_RNA_ENSG00000207382	ENSG00000207382	2	0.800017	1	No		SYTL3	ENSG00000164674	1	0.531989	0	No		RNF165	ENSG00000141622	1	0.591327	0	No
RNU6-1019P	ENSG00000201294	2	0.799875	0	No		RNU6-1019P	ENSG00000201294	1	0.531974	0	No		ENSG00000241449	ENSG00000241449	1	0.59131	0	No
ENSG00000290600	ENSG00000290600	2	0.799802	0	No		EYA2-AS1	ENSG00000236028	1	0.53197	0	No		Y_RNA_ENSG00000199424	ENSG00000199424	1	0.591307	0	No
EHMT1	ENSG00000181090	2	0.7998	1	No		LZTR1	ENSG00000099949	1	0.531967	0	No		ENSG00000289158	ENSG00000289158	1	0.591278	0	No
ENSG00000286526	ENSG00000286526	2	0.799412	1	No		HLA-DRB6	ENSG00000229391	1	0.531957	0	No		ZFAT-AS1	ENSG00000248492	1	0.591263	0	No
CBX3P2	ENSG00000266405	2	0.798828	1	No		ENSG00000261457	ENSG00000261457	1	0.531948	0	No		ENSG00000250338	ENSG00000250338	1	0.59126	0	No
LINC01823	ENSG00000224655	2	0.798648	1	No		GRIN2C	ENSG00000161509	1	0.531936	0	No		LINC01115_ENSG00000237667	ENSG00000237667	1	0.591243	0	No
Y_RNA_ENSG00000207146	ENSG00000207146	2	0.798563	1	No		METTL1	ENSG00000037897	1	0.531935	0	No		ENSG00000224848	ENSG00000224848	1	0.591237	0	No
LINC02070	ENSG00000241328	2	0.798488	1	No		SNORD67	ENSG00000212135	1	0.531933	0	No		POU5F1	ENSG00000204531	1	0.591216	0	No
ENSG00000229255	ENSG00000229255	2	0.798425	1	No		ENSG00000286763	ENSG00000286763	1	0.531929	0	No		RNU6-210P	ENSG00000252752	1	0.591212	0	No
LINC00457	ENSG00000225179	2	0.798176	0	No		BORCS7	ENSG00000166275	1	0.531921	0	No		ENSG00000290989	ENSG00000290989	1	0.591202	0	No
CCNYL5	ENSG00000230039	2	0.798032	1	No		PARM1	ENSG00000169116	1	0.531912	0	No		ENSG00000279742	ENSG00000279742	1	0.591198	0	No
ENSG00000285572	ENSG00000285572	2	0.797899	1	No		CCDC113	ENSG00000103021	1	0.531908	0	No		Y_RNA_ENSG00000201860	ENSG00000201860	1	0.591183	0	No
ENSG00000289192	ENSG00000289192	2	0.797679	1	No		KRBOX5	ENSG00000197302	1	0.531893	0	No		LINC01015	ENSG00000224582	1	0.591177	0	No
ARPP21-AS1	ENSG00000230830	2	0.797251	1	No		RNU6-1059P	ENSG00000200622	1	0.531891	0	No		ENSG00000229309	ENSG00000229309	1	0.591162	0	No
LRIG3-DT	ENSG00000257443	2	0.797126	1	No		ENSG00000270133	ENSG00000270133	1	0.531872	0	No		RNU6-590P	ENSG00000201909	1	0.591144	0	No
LINC00682	ENSG00000245870	2	0.797043	1	No		TCTA	ENSG00000145022	1	0.531865	0	No		ZNF705A	ENSG00000196946	1	0.591144	0	No
ENSG00000255558	ENSG00000255558	2	0.795113	1	No		LINC01665	ENSG00000235343	1	0.531863	0	No		EVC	ENSG00000072840	1	0.591127	0	No
ENSG00000258235	ENSG00000258235	2	0.794856	1	No		CKLF	ENSG00000217555	1	0.531861	0	No		EMSY-DT	ENSG00000255135	1	0.591121	0	No
LINC01646	ENSG00000232596	2	0.794568	0	No		RPL10	ENSG00000147403	1	0.531856	0	No		TOPORS	ENSG00000197579	1	0.591119	0	No
ENSG00000260711	ENSG00000260711	2	0.794325	1	No		LINC02303	ENSG00000258616	1	0.531851	0	No		ENSG00000202275	ENSG00000202275	1	0.591114	0	No
ENSG00000289299	ENSG00000289299	2	0.79425	1	No		RNU4-20P	ENSG00000202471	1	0.53181	0	No		ZNF232-AS1	ENSG00000234327	1	0.591105	0	No
ENSG00000279844	ENSG00000279844	2	0.794217	1	No		RNU6-672P	ENSG00000206638	1	0.53181	0	No		EI24	ENSG00000149547	1	0.591104	0	No
ENSG00000234943	ENSG00000234943	2	0.794142	1	No		GDNF-AS1	ENSG00000248587	1	0.531808	0	No		LINC01194	ENSG00000248131	1	0.591095	0	No
ENSG00000230733	ENSG00000230733	2	0.794122	0	No		ENSG00000200113	ENSG00000200113	1	0.531787	0	No		VPS26B	ENSG00000151502	1	0.591074	0	No
MIR3187	ENSG00000263414	2	0.79406	1	No		ENSG00000252458	ENSG00000252458	1	0.531761	0	No		SAP30L	ENSG00000164576	1	0.591065	0	No
MIR4272	ENSG00000283298	2	0.793923	0	No		RNU6-58P	ENSG00000252952	1	0.531755	0	No		DENND4A	ENSG00000174485	1	0.591055	0	No
ENSG00000278943	ENSG00000278943	2	0.793919	1	No		MITD1	ENSG00000158411	1	0.531744	0	No		LINC01560	ENSG00000196741	1	0.591054	0	No
TTTY7B	ENSG00000147761	2	0.793727	1	No		C5orf15	ENSG00000113583	1	0.531742	0	No		ENSG00000225102	ENSG00000225102	1	0.591053	0	No
DGKB	ENSG00000136267	2	0.793694	1	No		ENSG00000228560	ENSG00000228560	1	0.531729	0	No		SPANXA2-OT1	ENSG00000277215	1	0.591043	0	No
RNU6-121P	ENSG00000222457	2	0.793589	1	No		PMS1	ENSG00000064933	1	0.531725	0	No		GAS8	ENSG00000141013	1	0.591037	0	No
LINC00437	ENSG00000236354	2	0.792787	1	No		ENSG00000253339	ENSG00000253339	1	0.531718	0	No		ENSG00000288904	ENSG00000288904	1	0.591028	0	No
ENSG00000279958	ENSG00000279958	2	0.792518	1	No		MIR4644	ENSG00000266245	1	0.531708	0	No		CASP1P2	ENSG00000254750	1	0.591023	0	No
MSTO1	ENSG00000125459	2	0.792485	1	No		GAS5	ENSG00000234741	1	0.531707	0	No		RAI14-DT	ENSG00000271874	1	0.590994	0	No
CT45A10	ENSG00000269586	2	0.792388	1	No		RN7SL645P	ENSG00000240863	1	0.531702	0	No		KRT222	ENSG00000213424	1	0.590978	0	No
IFT122P3	ENSG00000231305	2	0.792059	1	No		ENSG00000279531	ENSG00000279531	1	0.5317	0	No		ENSG00000250421	ENSG00000250421	1	0.590963	0	No
LINC02028	ENSG00000230102	2	0.792047	0	No		LINC02207	ENSG00000258476	1	0.5317	0	No		ZNF408	ENSG00000175213	1	0.59096	0	No
GTF2IP7	ENSG00000227038	2	0.792022	0	No		ZSCAN16-AS1	ENSG00000269293	1	0.531699	0	No		ENSG00000255811	ENSG00000255811	1	0.590957	0	No
ENSG00000290933	ENSG00000290933	2	0.791689	1	No		SNORD72	ENSG00000212296	1	0.531698	0	No		ZNF233	ENSG00000159915	1	0.590956	0	No
SNORD83	ENSG00000223294	2	0.791527	0	No		MIR1245A	ENSG00000221502	1	0.531695	0	No		LRP1-AS	ENSG00000259125	1	0.590952	0	No
ENSG00000289927	ENSG00000289927	2	0.791495	1	No		MIR3169	ENSG00000266663	1	0.531689	0	No		Y_RNA_ENSG00000253016	ENSG00000253016	1	0.590944	0	No
SNORD74B	ENSG00000201025	2	0.791399	1	No		RNU6-348P	ENSG00000207114	1	0.531682	0	No		MFSD13B	ENSG00000230872	1	0.59092	0	No
Y_RNA_ENSG00000252374	ENSG00000252374	2	0.791197	1	No		ARHGAP36	ENSG00000147256	1	0.531681	0	No		RN7SKP118	ENSG00000201201	1	0.590906	0	No
ENSG00000280198	ENSG00000280198	2	0.790926	1	No		ENSG00000188365	ENSG00000188365	1	0.531678	0	No		MCM3AP-AS1	ENSG00000215424	1	0.590899	0	No
HSPBP1	ENSG00000133265	2	0.790582	1	No		BEND5	ENSG00000162373	1	0.531666	0	No		ENSG00000289406	ENSG00000289406	1	0.59089	0	No
LINC01036	ENSG00000230426	2	0.790495	1	No		DLGAP1-AS2	ENSG00000262001	1	0.531666	0	No		RNU6-757P	ENSG00000222266	1	0.590849	0	No
FLRT2-AS1	ENSG00000205562	2	0.790377	1	No		LINC02986	ENSG00000260317	1	0.531653	0	No		LMLN-AS1	ENSG00000232832	1	0.590831	0	No
CHKA-DT	ENSG00000255236	2	0.789895	1	No		PRIM1	ENSG00000198056	1	0.531652	0	No		NXNL1	ENSG00000171773	1	0.590824	0	No
RN7SKP197	ENSG00000252886	2	0.789738	1	No		LINC02990	ENSG00000253931	1	0.531622	0	No		HSPA1L_ENSG00000204390	ENSG00000204390	1	0.590817	0	No
ENSG00000257900	ENSG00000257900	2	0.78954	0	No		ENSG00000288985	ENSG00000288985	1	0.531609	0	No		CIB2	ENSG00000136425	1	0.590805	0	No
ENSG00000287919	ENSG00000287919	2	0.78881	1	No		ENSG00000259244	ENSG00000259244	1	0.531597	0	No		LINC02760	ENSG00000254516	1	0.590785	0	No
ENSG00000279739	ENSG00000279739	2	0.788575	1	No		NPL	ENSG00000135838	1	0.531593	0	No		RBM19	ENSG00000122965	1	0.590779	0	No
ENSG00000253286	ENSG00000253286	2	0.787387	1	No		PXDC1	ENSG00000168994	1	0.531575	0	No		MIR1237	ENSG00000221273	1	0.590779	0	No
ENSG00000188897	ENSG00000188897	2	0.7867	1	No		RNU6-800P	ENSG00000207202	1	0.53156	0	No		MIR1180	ENSG00000221540	1	0.590778	0	No
ENSG00000230285	ENSG00000230285	2	0.786526	1	No		SYT9-AS1	ENSG00000251364	1	0.53155	0	No		DIAPH3-AS2	ENSG00000223815	1	0.590774	0	No
ENSG00000236140	ENSG00000236140	2	0.786309	1	No		LINC02420	ENSG00000256172	1	0.531543	0	No		FCRL1	ENSG00000163534	1	0.590723	0	No
L3MBTL2-AS1	ENSG00000235513	2	0.785915	0	No		AP1M1	ENSG00000072958	1	0.531539	0	No		TAF11	ENSG00000064995	1	0.59071	0	No
ENSG00000279479	ENSG00000279479	2	0.78537	0	No		FAM238A_ENSG00000290444	ENSG00000290444	1	0.531531	0	No		ENSG00000253949	ENSG00000253949	1	0.590706	0	No
ENSG00000187951	ENSG00000187951	2	0.785265	1	No		GALNT16-AS1	ENSG00000258957	1	0.531527	0	No		MTHFD2	ENSG00000065911	1	0.590702	0	No
ENSG00000286827	ENSG00000286827	2	0.784049	1	No		ABCF2	ENSG00000033050	1	0.531518	0	No		MPC1-DT	ENSG00000261420	1	0.590695	0	No
SLC35F3-AS1	ENSG00000236244	2	0.783986	1	No		GRID1-AS1	ENSG00000234942	1	0.531518	0	No		ENSG00000258679	ENSG00000258679	1	0.590677	0	No
ENSG00000291199	ENSG00000291199	2	0.783255	1	No		KCNQ2	ENSG00000075043	1	0.531504	0	No		LINC02414	ENSG00000256424	1	0.590672	0	No
ENSG00000228950	ENSG00000228950	2	0.782908	1	No		ASB7	ENSG00000183475	1	0.531499	0	No		CHEK2P3	ENSG00000234898	1	0.590646	0	No
ENSG00000286257	ENSG00000286257	2	0.782719	0	No		ENSG00000258235	ENSG00000258235	1	0.53148	0	No		RN7SKP184	ENSG00000199218	1	0.590643	0	No
CDH8	ENSG00000150394	2	0.782367	1	No		DST-AS1	ENSG00000231441	1	0.531477	0	No		GOLGA8A	ENSG00000175265	1	0.590598	0	No
LINC00404	ENSG00000229520	2	0.781316	1	No		TMEM134	ENSG00000172663	1	0.531463	0	No		C1QTNF9	ENSG00000240654	1	0.590567	0	No
ENSG00000280022	ENSG00000280022	2	0.781095	1	No		DUS4L	ENSG00000105865	1	0.53144	0	No		BTBD19	ENSG00000222009	1	0.590549	0	No
ENSG00000232944	ENSG00000232944	2	0.781023	1	No		LINC01022	ENSG00000232715	1	0.531412	0	No		C1orf131	ENSG00000143633	1	0.590537	0	No
CYP2G1P	ENSG00000290611	2	0.780832	1	No		DUOX1	ENSG00000137857	1	0.531381	0	No		SNHG26	ENSG00000228649	1	0.590529	0	No
NRXN3	ENSG00000021645	2	0.778354	0	No		SIM1-AS1	ENSG00000228082	1	0.53138	0	No		ENSG00000244380	ENSG00000244380	1	0.590484	0	No
ENSG00000259914	ENSG00000259914	2	0.778069	1	No		ENSG00000259645	ENSG00000259645	1	0.531306	0	No		ENSG00000255279	ENSG00000255279	1	0.590483	0	No
ENSG00000241770	ENSG00000241770	2	0.777391	1	No		RNU6-959P	ENSG00000207402	1	0.531306	0	No		PAK6	ENSG00000137843	1	0.590473	0	No
MTHFD2P1	ENSG00000244681	2	0.775891	1	No		ENSG00000250543	ENSG00000250543	1	0.531305	0	No		ARL6IP6	ENSG00000177917	1	0.590451	0	No
ENSG00000255015	ENSG00000255015	2	0.774584	1	No		FOXN2	ENSG00000170802	1	0.531298	0	No		ENSG00000243004	ENSG00000243004	1	0.590444	0	No
ENSG00000259530	ENSG00000259530	2	0.774439	1	No		ENSG00000234042	ENSG00000234042	1	0.531292	0	No		ABHD17AP4	ENSG00000229107	1	0.590442	0	No
SLC38A5	ENSG00000017483	2	0.772135	1	No		NUDT2	ENSG00000164978	1	0.531287	0	No		RNU6-493P	ENSG00000212623	1	0.590426	0	No
ENSG00000253347	ENSG00000253347	2	0.771075	1	No		ENSG00000223779	ENSG00000223779	1	0.531286	0	No		ENSG00000272714	ENSG00000272714	1	0.590398	0	No
FAM53B-AS1	ENSG00000233334	2	0.771021	1	No		RNA5SP210	ENSG00000212336	1	0.531285	0	No		ENSG00000259364	ENSG00000259364	1	0.590397	0	No
DGAT2-DT	ENSG00000247867	2	0.770647	1	No		MIR4639	ENSG00000263712	1	0.531282	0	No		ADIRF-AS1	ENSG00000272734	1	0.590381	0	No
HOXC9	ENSG00000180806	2	0.770552	1	No		ENSG00000200969	ENSG00000200969	1	0.531271	0	No		BBS5	ENSG00000163093	1	0.590332	0	No
ZNF773	ENSG00000152439	2	0.767696	0	No		RNA5SP460	ENSG00000252598	1	0.531263	0	No		PPP1R14C	ENSG00000198729	1	0.590324	0	No
ENSG00000223379	ENSG00000223379	2	0.766243	1	No		PBXIP1	ENSG00000163346	1	0.531262	0	No		IGHV3OR16-16	ENSG00000259842	1	0.590303	0	No
MED17	ENSG00000042429	2	0.765046	1	No		C8orf76	ENSG00000189376	1	0.53126	0	No		ENSG00000256568	ENSG00000256568	1	0.590285	0	No
CCSAP	ENSG00000154429	2	0.764872	1	No		GZMH	ENSG00000100450	1	0.531251	0	No		CTC1	ENSG00000178971	1	0.59025	0	No
ENSG00000260417	ENSG00000260417	2	0.75871	1	No		ENSG00000254396	ENSG00000254396	1	0.531239	0	No		ENSG00000254847	ENSG00000254847	1	0.590241	0	No
ZFHX4-AS1	ENSG00000253661	2	0.758065	1	No		RNA5SP232	ENSG00000201014	1	0.531228	0	No		ENSG00000197670	ENSG00000197670	1	0.590208	0	No
ENSG00000289260	ENSG00000289260	2	0.750268	1	No		Y_RNA_ENSG00000199220	ENSG00000199220	1	0.53121	0	No		ENSG00000224409	ENSG00000224409	1	0.590185	0	No
ENSG00000285000	ENSG00000285000	2	0.749587	1	No		TPM1-AS	ENSG00000259498	1	0.531199	0	No		TIMM23B-AGAP6	ENSG00000178440	1	0.59017	0	No
G0S2	ENSG00000123689	1	0.675226	0	No		LINC01044	ENSG00000223626	1	0.531192	0	No		NGFR-AS1	ENSG00000249906	1	0.590157	0	No
ENSG00000279551	ENSG00000279551	1	0.639726	0	No		LNCAROD	ENSG00000231131	1	0.531177	0	No		MIR3529	ENSG00000283484	1	0.590136	0	No
COPS7B	ENSG00000144524	1	0.635825	0	No		ENSG00000233293	ENSG00000233293	1	0.531171	0	No		RNU6-426P	ENSG00000252273	1	0.590128	0	No
OIP5-AS1	ENSG00000247556	1	0.633105	0	No		RNU7-169P	ENSG00000238457	1	0.531166	0	No		TMEM185A	ENSG00000269556	1	0.590127	0	No
YWHAH	ENSG00000128245	1	0.6262	0	No		NPDC1	ENSG00000107281	1	0.531164	0	No		ENSG00000291279	ENSG00000291279	1	0.590121	0	No
CLN6	ENSG00000128973	1	0.619692	0	No		ENSG00000259250	ENSG00000259250	1	0.531161	0	No		GPX2	ENSG00000176153	1	0.59012	0	No
SLC22A3	ENSG00000146477	1	0.618605	0	No		GRPEL2-AS1	ENSG00000253618	1	0.53116	0	No		RNA5SP136	ENSG00000222838	1	0.590111	0	No
CNOT9	ENSG00000144580	1	0.607482	0	No		RNU6-692P	ENSG00000207225	1	0.53116	0	No		RN7SL826P	ENSG00000240151	1	0.5901	0	No
RABL2B	ENSG00000079974	1	0.603245	0	No		EBP	ENSG00000147155	1	0.531156	0	No		VPS45	ENSG00000136631	1	0.590087	0	No
ZSCAN16	ENSG00000196812	1	0.598052	0	No		ENSG00000231487	ENSG00000231487	1	0.531151	0	No		ZNF529	ENSG00000186020	1	0.590077	0	No
SPACA3	ENSG00000141316	1	0.59485	0	No		SAFB	ENSG00000160633	1	0.531123	0	No		RPL36AP33	ENSG00000235619	1	0.590076	0	No
MCMDC2	ENSG00000178460	1	0.593288	0	No		ENSG00000251408	ENSG00000251408	1	0.531114	0	No		LINC02137	ENSG00000260186	1	0.590069	0	No
UQCC5	ENSG00000168273	1	0.591164	0	No		ENSG00000231128	ENSG00000231128	1	0.531058	0	No		ENSG00000261351	ENSG00000261351	1	0.590057	0	No
CYP4V2	ENSG00000145476	1	0.589056	0	No		CKAP4	ENSG00000136026	1	0.531039	0	No		CHN2-AS1	ENSG00000235669	1	0.590057	0	No
TCEA2	ENSG00000171703	1	0.586512	0	No		TRBV1	ENSG00000242736	1	0.531036	0	No		RN7SKP8	ENSG00000222969	1	0.590052	0	No
EPHB1	ENSG00000154928	1	0.584629	0	No		ACAD11	ENSG00000240303	1	0.531031	0	No		ENSG00000290883	ENSG00000290883	1	0.59005	0	No
TRIM59	ENSG00000213186	1	0.582995	0	No		ENSG00000279048	ENSG00000279048	1	0.531029	0	No		SORCS3-AS1	ENSG00000226387	1	0.590043	0	No
ARHGAP32	ENSG00000134909	1	0.582932	0	No		LINC02470	ENSG00000225231	1	0.531001	0	No		SCRIB	ENSG00000180900	1	0.590036	0	No
MDM4	ENSG00000198625	1	0.581867	0	No		CPD	ENSG00000108582	1	0.530993	0	No		SGO1-AS1	ENSG00000231304	1	0.590001	0	No
MCC	ENSG00000171444	1	0.581536	0	No		LILRB3	ENSG00000204577	1	0.530948	0	No		MIR4326	ENSG00000266104	1	0.589996	0	No
ENSG00000290905	ENSG00000290905	1	0.580722	0	No		RNU6-906P	ENSG00000207431	1	0.530942	0	No		NF1P1	ENSG00000270831	1	0.58998	0	No
ENSG00000247679	ENSG00000247679	1	0.580601	0	No		FSBP	ENSG00000265817	1	0.530934	0	No		CAPN1-AS1	ENSG00000254614	1	0.589979	0	No
FBXO48	ENSG00000204923	1	0.58019	0	No		LINC02284	ENSG00000259719	1	0.530905	0	No		Y_RNA_ENSG00000200572	ENSG00000200572	1	0.589939	0	No
ENSG00000270574	ENSG00000270574	1	0.580077	0	No		ZNF107	ENSG00000196247	1	0.530904	0	No		RNU6-1094P	ENSG00000199286	1	0.589937	0	No
LARGE-IT1	ENSG00000232081	1	0.579423	0	No		RNU5E-3P	ENSG00000251722	1	0.530903	0	No		RNU6-233P	ENSG00000222777	1	0.589933	0	No
AMOTL1	ENSG00000166025	1	0.579113	0	No		VTRNA1-3	ENSG00000202515	1	0.530901	0	No		LINC02225	ENSG00000249584	1	0.589932	0	No
CNTLN	ENSG00000044459	1	0.576529	0	No		ENSG00000232876	ENSG00000232876	1	0.530887	0	No		LINC00305	ENSG00000179676	1	0.589916	0	No
HERC1	ENSG00000103657	1	0.576466	0	No		ENSG00000234296	ENSG00000234296	1	0.530877	0	No		ENSG00000253339	ENSG00000253339	1	0.589903	0	No
NECTIN3-AS1	ENSG00000242242	1	0.575981	0	No		CEP152	ENSG00000103995	1	0.530874	0	No		MIR1278	ENSG00000221680	1	0.589903	0	No
HNRNPH3	ENSG00000096746	1	0.575059	0	No		AP2S1	ENSG00000042753	1	0.530868	0	No		RNU6-727P	ENSG00000200462	1	0.589896	0	No
ENSG00000288989	ENSG00000288989	1	0.574756	0	No		CGRRF1	ENSG00000100532	1	0.530862	0	No		ZFAND3-DT	ENSG00000225945	1	0.589893	0	No
PCDH9-AS3	ENSG00000225263	1	0.57377	0	No		ENSG00000203327	ENSG00000203327	1	0.530859	0	No		PODXL	ENSG00000128567	1	0.589859	0	No
UBQLN2	ENSG00000188021	1	0.573002	0	No		LINC01622	ENSG00000286785	1	0.530857	0	No		RN7SKP153	ENSG00000201896	1	0.589844	0	No
C1QTNF9	ENSG00000240654	1	0.571486	0	No		RNU6-374P	ENSG00000201016	1	0.530857	0	No		LINC02354	ENSG00000257488	1	0.58984	0	No
SAP30-DT	ENSG00000272870	1	0.571484	0	No		TCEAL3-AS1	ENSG00000224031	1	0.53084	0	No		ENSG00000253049	ENSG00000253049	1	0.589826	0	No
TBC1D3P2	ENSG00000290800	1	0.571011	0	No		KRASP1	ENSG00000220635	1	0.530822	0	No		BAALC-AS2	ENSG00000236939	1	0.589811	0	No
SCNM1	ENSG00000163156	1	0.570381	0	No		SRP19	ENSG00000153037	1	0.530808	0	No		ENSG00000237188	ENSG00000237188	1	0.589788	0	No
ENSG00000230163	ENSG00000230163	1	0.570133	0	No		TET2-AS1	ENSG00000251586	1	0.530789	0	No		MARVELD3	ENSG00000140832	1	0.589786	0	No
POLR3F	ENSG00000132664	1	0.569621	0	No		LINC00967	ENSG00000253138	1	0.530781	0	No		LINC02849	ENSG00000285768	1	0.589782	0	No
ZNF704	ENSG00000164684	1	0.567976	0	No		COMMD5	ENSG00000170619	1	0.530779	0	No		RPL10P19_ENSG00000293372	ENSG00000293372	1	0.58976	0	No
ENSG00000237359	ENSG00000237359	1	0.567443	0	No		RNU6-1064P	ENSG00000222558	1	0.530779	0	No		SNURFL	ENSG00000173954	1	0.589758	0	No
ENSG00000244676	ENSG00000244676	1	0.566706	0	No		GRIN2A	ENSG00000183454	1	0.530769	0	No		RN7SL5P	ENSG00000265735	1	0.589742	0	No
ACTG2	ENSG00000163017	1	0.565704	0	No		TOMM20L-DT	ENSG00000258658	1	0.530764	0	No		PKP3	ENSG00000184363	1	0.589738	0	No
RAET1E-AS1_ENSG00000268592	ENSG00000268592	1	0.565005	0	No		PRDX6-AS1	ENSG00000203739	1	0.530751	0	No		RNF7	ENSG00000114125	1	0.589735	0	No
IL10RB-DT	ENSG00000223799	1	0.564647	0	No		IPMK	ENSG00000151151	1	0.530731	0	No		ASB9	ENSG00000102048	1	0.58972	0	No
SYNJ2BP-COX16	ENSG00000258644	1	0.564561	0	No		RNU7-197P	ENSG00000239168	1	0.530703	0	No		HCG17	ENSG00000270604	1	0.589702	0	No
TLCD3A	ENSG00000167695	1	0.563957	0	No		NUS1	ENSG00000153989	1	0.53068	0	No		RNU6-118P	ENSG00000252361	1	0.589701	0	No
LINC01731	ENSG00000260912	1	0.563435	0	No		ENSG00000252136	ENSG00000252136	1	0.530673	0	No		TMEM203	ENSG00000187713	1	0.589692	0	No
ZNF431	ENSG00000196705	1	0.562006	0	No		VAPA	ENSG00000101558	1	0.530652	0	No		ENSG00000179253	ENSG00000179253	1	0.589678	0	No
ENSG00000280320	ENSG00000280320	1	0.561799	0	No		OSBPL5	ENSG00000021762	1	0.53063	0	No		ASAH1-AS1	ENSG00000245281	1	0.589677	0	No
CFLAR	ENSG00000003402	1	0.560918	0	No		GUSBP13	ENSG00000198237	1	0.530627	0	No		ENSG00000258985	ENSG00000258985	1	0.589665	0	No
TMEM141	ENSG00000244187	1	0.560741	0	No		ZNF441	ENSG00000197044	1	0.530622	0	No		LINC02232	ENSG00000250125	1	0.589647	0	No
GGCTP1	ENSG00000251000	1	0.5604	0	No		TXNP6	ENSG00000234036	1	0.530618	0	No		ENSG00000254202	ENSG00000254202	1	0.589629	0	No
CDK5RAP3	ENSG00000108465	1	0.559942	0	No		ENSG00000249988	ENSG00000249988	1	0.530614	0	No		RNU6-1189P	ENSG00000206685	1	0.589623	0	No
EI24	ENSG00000149547	1	0.559154	0	No		ENSG00000207147	ENSG00000207147	1	0.530612	0	No		SCUBE1	ENSG00000159307	1	0.589613	0	No
ENSG00000234203	ENSG00000234203	1	0.559042	0	No		TRAPPC5	ENSG00000181029	1	0.530612	0	No		ENSG00000255021	ENSG00000255021	1	0.589602	0	No
POLD2	ENSG00000106628	1	0.558118	0	No		TRBV9	ENSG00000211716	1	0.530612	0	No		TRIM44	ENSG00000166326	1	0.5896	0	No
Y_RNA_ENSG00000206721	ENSG00000206721	1	0.557938	0	No		GRM7-AS3	ENSG00000226258	1	0.53061	0	No		MAP3K4	ENSG00000085511	1	0.589564	0	No
ABCF2	ENSG00000033050	1	0.556295	0	No		LINC00571	ENSG00000223685	1	0.530608	0	No		NMRK1	ENSG00000106733	1	0.589557	0	No
RNU6-637P	ENSG00000206777	1	0.55607	0	No		ENSG00000255244	ENSG00000255244	1	0.53059	0	No		ACSBG1	ENSG00000103740	1	0.589556	0	No
SPCS3-AS1	ENSG00000248980	1	0.556046	0	No		CHTF8	ENSG00000168802	1	0.530575	0	No		ENSG00000249706	ENSG00000249706	1	0.589546	0	No
7SK_ENSG00000271394	ENSG00000271394	1	0.555237	0	No		CCDC93	ENSG00000125633	1	0.530544	0	No		ENSG00000260721	ENSG00000260721	1	0.58954	0	No
STRIP2	ENSG00000128578	1	0.555169	0	No		EPM2A-DT	ENSG00000235652	1	0.530539	0	No		ENSG00000217702	ENSG00000217702	1	0.589522	0	No
LINC02476	ENSG00000225546	1	0.554881	0	No		ENSG00000279022	ENSG00000279022	1	0.530534	0	No		LTO1	ENSG00000149716	1	0.58952	0	No
ENSG00000274272	ENSG00000274272	1	0.554847	0	No		NOMO1	ENSG00000103512	1	0.530532	0	No		ENSG00000291079	ENSG00000291079	1	0.589503	0	No
PRR3	ENSG00000204576	1	0.554806	0	No		RNU6-716P	ENSG00000202491	1	0.53053	0	No		LINC01685	ENSG00000238063	1	0.58949	0	No
RNU6-1310P	ENSG00000206880	1	0.554538	0	No		Y_RNA_ENSG00000200179	ENSG00000200179	1	0.530522	0	No		STAT4-AS1	ENSG00000231858	1	0.589472	0	No
ZNF221	ENSG00000159905	1	0.554524	0	No		CMC4	ENSG00000182712	1	0.530502	0	No		THSD1	ENSG00000136114	1	0.589449	0	No
RN7SKP239	ENSG00000201684	1	0.554108	0	No		RPS27P14	ENSG00000244717	1	0.530486	0	No		RASA2-IT1	ENSG00000250170	1	0.589444	0	No
ENSG00000259133	ENSG00000259133	1	0.554075	0	No		LINC02654	ENSG00000226140	1	0.530483	0	No		LINC03003	ENSG00000290496	1	0.589435	0	No
NECTIN4-AS1	ENSG00000228917	1	0.553492	0	No		RN7SKP82	ENSG00000252595	1	0.53047	0	No		RNY1P12	ENSG00000201121	1	0.589433	0	No
FOXP1-IT1	ENSG00000242094	1	0.553415	0	No		ENSG00000254988	ENSG00000254988	1	0.530465	0	No		ENSG00000289238	ENSG00000289238	1	0.58943	0	No
TIMM9	ENSG00000100575	1	0.55334	0	No		COMETT	ENSG00000231210	1	0.530457	0	No		FAM88F	ENSG00000226007	1	0.58942	0	No
ENSG00000289358	ENSG00000289358	1	0.553005	0	No		GNG10	ENSG00000242616	1	0.53045	0	No		TRAJ27	ENSG00000211862	1	0.589407	0	No
ZNF496	ENSG00000162714	1	0.552558	0	No		HHIP-AS1	ENSG00000248890	1	0.530434	0	No		ENSG00000258698	ENSG00000258698	1	0.589399	0	No
ING1	ENSG00000153487	1	0.552535	0	No		CYBA	ENSG00000051523	1	0.530422	0	No		NIPA1	ENSG00000170113	1	0.589387	0	No
ENSG00000252249	ENSG00000252249	1	0.552418	0	No		TMEM139-AS1	ENSG00000231840	1	0.5304	0	No		SURF6	ENSG00000148296	1	0.589339	0	No
RPL23AP7_ENSG00000240356	ENSG00000240356	1	0.552348	0	No		SNORA41B	ENSG00000207516	1	0.530386	0	No		ZNF181	ENSG00000197841	1	0.589337	0	No
ENC1	ENSG00000171617	1	0.552251	0	No		ENSG00000268472	ENSG00000268472	1	0.530382	0	No		MIR338	ENSG00000283604	1	0.589334	0	No
FZD7	ENSG00000155760	1	0.552142	0	No		MIR4675	ENSG00000265372	1	0.530379	0	No		PPIAP21	ENSG00000226038	1	0.589334	0	No
ENSG00000254162	ENSG00000254162	1	0.551415	0	No		ENSG00000229732	ENSG00000229732	1	0.530358	0	No		ENSG00000286044	ENSG00000286044	1	0.58932	0	No
ADORA2A	ENSG00000128271	1	0.551366	0	No		ENSG00000251409	ENSG00000251409	1	0.530343	0	No		ENSG00000226681	ENSG00000226681	1	0.589317	0	No
RNU6-297P	ENSG00000207366	1	0.551048	0	No		ITPKB-IT1	ENSG00000228382	1	0.530334	0	No		ENSG00000217825	ENSG00000217825	1	0.589304	0	No
Y_RNA_ENSG00000207283	ENSG00000207283	1	0.550481	0	No		TMCO1-AS1	ENSG00000224358	1	0.53033	0	No		ENSG00000270140	ENSG00000270140	1	0.589281	0	No
ENSG00000267838	ENSG00000267838	1	0.550396	0	No		ENSG00000259647	ENSG00000259647	1	0.530317	0	No		C2orf74-DT	ENSG00000212978	1	0.589281	0	No
STX11	ENSG00000135604	1	0.550079	0	No		ENSG00000238220	ENSG00000238220	1	0.530297	0	No		ENSG00000234998	ENSG00000234998	1	0.589278	0	No
ENSG00000267250	ENSG00000267250	1	0.549702	0	No		ENSG00000250186	ENSG00000250186	1	0.530297	0	No		WBP11	ENSG00000084463	1	0.589251	0	No
CXXC4-AS1	ENSG00000245384	1	0.549682	0	No		ZBTB22	ENSG00000236104	1	0.530284	0	No		CYP2D7	ENSG00000205702	1	0.589235	0	No
ZNF831	ENSG00000124203	1	0.549678	0	No		RNA5SP332	ENSG00000212365	1	0.53027	0	No		LINC02468	ENSG00000256499	1	0.589226	0	No
U3_ENSG00000200538	ENSG00000200538	1	0.549419	0	No		ENSG00000226797	ENSG00000226797	1	0.530212	0	No		ENSG00000286827	ENSG00000286827	1	0.589222	0	No
ENSG00000231748	ENSG00000231748	1	0.549406	0	No		ANGPTL4	ENSG00000167772	1	0.530206	0	No		RNU2-17P	ENSG00000222222	1	0.589207	0	No
DOK5	ENSG00000101134	1	0.549235	0	No		RNU6-961P	ENSG00000200763	1	0.530206	0	No		DBF4B	ENSG00000161692	1	0.589197	0	No
TCP10L3_ENSG00000290751	ENSG00000290751	1	0.549116	0	No		RNA5SP514	ENSG00000200587	1	0.530179	0	No		KCNK9	ENSG00000169427	1	0.589186	0	No
HOXA4	ENSG00000197576	1	0.549082	0	No		ENSG00000212590	ENSG00000212590	1	0.530126	0	No		ENSG00000260254	ENSG00000260254	1	0.589184	0	No
LINC02844	ENSG00000253679	1	0.548893	0	No		LINC03059	ENSG00000258592	1	0.530083	0	No		L3MBTL3	ENSG00000198945	1	0.589181	0	No
CHST15	ENSG00000182022	1	0.548392	0	No		ENSG00000258424	ENSG00000258424	1	0.530062	0	No		ENSG00000280431	ENSG00000280431	1	0.589176	0	No
SNX25	ENSG00000109762	1	0.548326	0	No		MIR9-3	ENSG00000284329	1	0.530054	0	No		ENSG00000284959	ENSG00000284959	1	0.589161	0	No
VN2R19P	ENSG00000235974	1	0.548278	0	No		PIGP	ENSG00000185808	1	0.530054	0	No		TRBV23-1	ENSG00000211749	1	0.589161	0	No
RANP1	ENSG00000236603	1	0.548182	0	No		LINC00997	ENSG00000281332	1	0.530036	0	No		RNU7-119P	ENSG00000239119	1	0.589156	0	No
ZNF670-ZNF695	ENSG00000135747	1	0.548008	0	No		ENSG00000237689	ENSG00000237689	1	0.530033	0	No		ENSG00000257607	ENSG00000257607	1	0.58913	0	No
ENSG00000238934	ENSG00000238934	1	0.547849	0	No		ENSG00000288559	ENSG00000288559	1	0.53003	0	No		CLDN4	ENSG00000189143	1	0.589122	0	No
PRSS40A	ENSG00000290614	1	0.547834	0	No		R3HCC1	ENSG00000104679	1	0.530027	0	No		MIR1197	ENSG00000221745	1	0.589122	0	No
RNA5SP496	ENSG00000212542	1	0.547828	0	No		RNU7-141P	ENSG00000238777	1	0.530012	0	No		CLN3	ENSG00000188603	1	0.58911	0	No
ENSG00000234406	ENSG00000234406	1	0.547824	0	No		GLUD1P3	ENSG00000250959	1	0.529997	0	No		SCARNA11	ENSG00000251898	1	0.589103	0	No
ENSG00000228408	ENSG00000228408	1	0.547525	0	No		RNU6-811P	ENSG00000206796	1	0.529957	0	No		CTSLP2_ENSG00000266217	ENSG00000266217	1	0.589092	0	No
ZNF841	ENSG00000197608	1	0.546984	0	No		ENSG00000254043	ENSG00000254043	1	0.529955	0	No		RN7SL792P	ENSG00000239888	1	0.589091	0	No
EXOSC7	ENSG00000075914	1	0.54698	0	No		ENSG00000279801	ENSG00000279801	1	0.529903	0	No		CACNA1C-IT3	ENSG00000256721	1	0.589086	0	No
ZRSR2	ENSG00000169249	1	0.546533	0	No		SNRPF-DT	ENSG00000258343	1	0.529898	0	No		SP2-DT	ENSG00000264920	1	0.589075	0	No
RBM45	ENSG00000155636	1	0.546438	0	No		ENSG00000230285	ENSG00000230285	1	0.52989	0	No		DCLK2	ENSG00000170390	1	0.589057	0	No
ENSG00000229494	ENSG00000229494	1	0.546003	0	No		SPIN3	ENSG00000204271	1	0.52988	0	No		PHACTR2	ENSG00000112419	1	0.58905	0	No
SYNDIG1L	ENSG00000183379	1	0.545956	0	No		ENSG00000260983	ENSG00000260983	1	0.529846	0	No		ZNF331	ENSG00000130844	1	0.58904	0	No
CRYBB2P1	ENSG00000291087	1	0.545917	0	No		RNU7-28P	ENSG00000252568	1	0.529835	0	No		LAP3P2	ENSG00000213500	1	0.589031	0	No
RN7SKP157	ENSG00000251983	1	0.545535	0	No		MIS18BP1	ENSG00000129534	1	0.529834	0	No		ENSG00000279584	ENSG00000279584	1	0.589027	0	No
OTUD1	ENSG00000165312	1	0.545417	0	No		ENSG00000257526	ENSG00000257526	1	0.529819	0	No		RNA5SP511	ENSG00000222419	1	0.589024	0	No
VN1R3	ENSG00000180663	1	0.545346	0	No		LINC00368	ENSG00000225870	1	0.529813	0	No		IQCJ-SCHIP1-AS1	ENSG00000241211	1	0.589013	0	No
RNU6-212P	ENSG00000199512	1	0.544942	0	No		ENSG00000287277	ENSG00000287277	1	0.529805	0	No		DBIL5P	ENSG00000231784	1	0.589009	0	No
ZNF697	ENSG00000143067	1	0.544445	0	No		POMK	ENSG00000185900	1	0.529791	0	No		LY6G5B	ENSG00000240053	1	0.588997	0	No
ENSG00000248417	ENSG00000248417	1	0.544376	0	No		PSMB8-AS1	ENSG00000204261	1	0.529778	0	No		ENSG00000234225	ENSG00000234225	1	0.588989	0	No
LINC01399	ENSG00000233080	1	0.544224	0	No		RNU6-332P	ENSG00000212495	1	0.529714	0	No		ATP6V0E2	ENSG00000171130	1	0.588981	0	No
FABP5P3	ENSG00000241735	1	0.544153	0	No		ENSG00000231714	ENSG00000231714	1	0.529713	0	No		IER3-AS1	ENSG00000272273	1	0.588981	0	No
IGHG4	ENSG00000211892	1	0.544107	0	No		TXNL4B	ENSG00000140830	1	0.529708	0	No		ENSG00000267424	ENSG00000267424	1	0.588979	0	No
COQ2	ENSG00000173085	1	0.544094	0	No		RNF212B	ENSG00000215277	1	0.529706	0	No		ENSG00000287101	ENSG00000287101	1	0.588972	0	No
ENSG00000284452	ENSG00000284452	1	0.544022	0	No		PSENEN	ENSG00000205155	1	0.529683	0	No		SFMBT2	ENSG00000198879	1	0.588964	0	No
PLEKHG6	ENSG00000008323	1	0.543671	0	No		SLC47A1P1	ENSG00000228983	1	0.529676	0	No		ENSG00000225378	ENSG00000225378	1	0.588954	0	No
SKA3	ENSG00000165480	1	0.543285	0	No		SNORD3G	ENSG00000199666	1	0.529674	0	No		ENSG00000287693	ENSG00000287693	1	0.588925	0	No
PXYLP1	ENSG00000155893	1	0.543089	0	No		LINC00649	ENSG00000237945	1	0.529671	0	No		RBMS3-AS2	ENSG00000203506	1	0.588881	0	No
ENSG00000254330	ENSG00000254330	1	0.542988	0	No		RNA5SP205	ENSG00000201523	1	0.52967	0	No		IGF2BP2-AS1	ENSG00000163915	1	0.588876	0	No
ENSG00000241219	ENSG00000241219	1	0.542892	0	No		ELP1	ENSG00000070061	1	0.529666	0	No		ENSG00000267279	ENSG00000267279	1	0.588872	0	No
ENSG00000244380	ENSG00000244380	1	0.542825	0	No		LINC01533	ENSG00000267779	1	0.529657	0	No		LINC02813	ENSG00000225334	1	0.588864	0	No
APOC1P1	ENSG00000291128	1	0.542589	0	No		KCNMA1-AS2	ENSG00000225497	1	0.529655	0	No		LINC02874	ENSG00000257137	1	0.588862	0	No
ENSG00000267160	ENSG00000267160	1	0.542384	0	No		RNU4ATAC5P	ENSG00000253035	1	0.52965	0	No		ZNF324B	ENSG00000249471	1	0.588859	0	No
FAM87A	ENSG00000182366	1	0.542313	0	No		ENSG00000258526	ENSG00000258526	1	0.529639	0	No		PIGP	ENSG00000185808	1	0.588838	0	No
LINC02126	ENSG00000259847	1	0.542245	0	No		ZNF321P_ENSG00000293246	ENSG00000293246	1	0.529636	0	No		E2F5-DT	ENSG00000260493	1	0.588831	0	No
EPHA4	ENSG00000116106	1	0.541994	0	No		ENSG00000259723	ENSG00000259723	1	0.529619	0	No		ENSG00000256314	ENSG00000256314	1	0.588824	0	No
PRPSAP2	ENSG00000141127	1	0.541869	0	No		PEG10	ENSG00000242265	1	0.529605	0	No		ENSG00000252045	ENSG00000252045	1	0.588769	0	No
POT1-AS1	ENSG00000224897	1	0.541568	0	No		ENSG00000289842	ENSG00000289842	1	0.5296	0	No		ENSG00000250522	ENSG00000250522	1	0.588738	0	No
TREM1	ENSG00000124731	1	0.541469	0	No		ENSG00000253168	ENSG00000253168	1	0.529595	0	No		ING4	ENSG00000111653	1	0.588735	0	No
MIR663B	ENSG00000221288	1	0.541358	0	No		RNF186-AS1	ENSG00000235434	1	0.529577	0	No		RNA5SP460	ENSG00000252598	1	0.588719	0	No
RNU6-1305P	ENSG00000201223	1	0.541148	0	No		MAD2L1-DT	ENSG00000250938	1	0.529572	0	No		C10orf88	ENSG00000119965	1	0.588706	0	No
ATF1	ENSG00000123268	1	0.541116	0	No		SNURF	ENSG00000273173	1	0.529571	0	No		ENSG00000237262	ENSG00000237262	1	0.588698	0	No
CHST10	ENSG00000115526	1	0.540809	0	No		LINC02060	ENSG00000250156	1	0.529566	0	No		GASK1A	ENSG00000144649	1	0.588696	0	No
ANKRD37	ENSG00000186352	1	0.540611	0	No		ARL8B	ENSG00000134108	1	0.52956	0	No		ENSG00000287198	ENSG00000287198	1	0.58868	0	No
GOLGA8UP	ENSG00000103832	1	0.540425	0	No		ENSG00000230551	ENSG00000230551	1	0.529541	0	No		RNY3P4	ENSG00000207157	1	0.588615	0	No
ENSG00000272657	ENSG00000272657	1	0.540376	0	No		IGLV8-61	ENSG00000211638	1	0.529541	0	No		ENSG00000290163	ENSG00000290163	1	0.588606	0	No
UBL3	ENSG00000122042	1	0.540308	0	No		MIR376A1	ENSG00000283588	1	0.529524	0	No		ENSG00000263033	ENSG00000263033	1	0.588598	0	No
TRIM39	ENSG00000204599	1	0.540299	0	No		ZNF648	ENSG00000179930	1	0.529506	0	No		ENSG00000278237	ENSG00000278237	1	0.588597	0	No
ENSG00000237994	ENSG00000237994	1	0.540273	0	No		CT70	ENSG00000230013	1	0.529495	0	No		MIR2054	ENSG00000283550	1	0.588594	0	No
LINC01625	ENSG00000238099	1	0.539906	0	No		ENSG00000289245	ENSG00000289245	1	0.529489	0	No		ERH	ENSG00000100632	1	0.588587	0	No
FICD	ENSG00000198855	1	0.539859	0	No		LINC02373	ENSG00000257507	1	0.529482	0	No		CTAG2	ENSG00000126890	1	0.588583	0	No
RNA5SP269	ENSG00000239184	1	0.539618	0	No		RNU4-6P	ENSG00000222736	1	0.52946	0	No		SAMD1	ENSG00000141858	1	0.588561	0	No
FRMD8P1	ENSG00000227942	1	0.539559	0	No		ENSG00000237429	ENSG00000237429	1	0.529454	0	No		Y_RNA_ENSG00000206714	ENSG00000206714	1	0.588556	0	No
ZNF404	ENSG00000176222	1	0.539465	0	No		MIR582	ENSG00000202601	1	0.529448	0	No		ENSG00000271821	ENSG00000271821	1	0.588556	0	No
SEPHS2	ENSG00000179918	1	0.539388	0	No		RNU4-8P	ENSG00000201806	1	0.529431	0	No		Y_RNA_ENSG00000200209	ENSG00000200209	1	0.588547	0	No
KLF10	ENSG00000155090	1	0.539098	0	No		LINC02489	ENSG00000255007	1	0.529429	0	No		LINC01298	ENSG00000253351	1	0.588543	0	No
RAB11FIP5	ENSG00000135631	1	0.538852	0	No		ENSG00000272009	ENSG00000272009	1	0.529423	0	No		RNU6ATAC10P	ENSG00000221562	1	0.588531	0	No
YJU2B	ENSG00000104957	1	0.538804	0	No		AAGAB	ENSG00000103591	1	0.529403	0	No		CHORDC1P1	ENSG00000232202	1	0.58852	0	No
TNNI3K	ENSG00000116783	1	0.538585	0	No		PPM1K-DT	ENSG00000246375	1	0.529392	0	No		LINC02283	ENSG00000248184	1	0.5885	0	No
MAP4K3-DT	ENSG00000231312	1	0.538464	0	No		ENSG00000275630	ENSG00000275630	1	0.529389	0	No		SCN1A-AS1	ENSG00000236107	1	0.588499	0	No
LDHC	ENSG00000166796	1	0.53803	0	No		HNRNPA1P54	ENSG00000236539	1	0.529365	0	No		LINC03057	ENSG00000272763	1	0.588491	0	No
ANGPTL8	ENSG00000130173	1	0.537886	0	No		HPS4	ENSG00000100099	1	0.529351	0	No		ENSG00000232057	ENSG00000232057	1	0.58847	0	No
ENSG00000260160	ENSG00000260160	1	0.537641	0	No		ENSG00000290889	ENSG00000290889	1	0.529332	0	No		ENSG00000224969	ENSG00000224969	1	0.588415	0	No
LINC01963	ENSG00000260804	1	0.537626	0	No		ENSG00000258272	ENSG00000258272	1	0.529329	0	No		MYOZ3-AS1	ENSG00000250309	1	0.588412	0	No
CBY1	ENSG00000100211	1	0.537491	0	No		LACC1	ENSG00000179630	1	0.529326	0	No		ENSG00000290677	ENSG00000290677	1	0.58836	0	No
KCNIP3	ENSG00000115041	1	0.537434	0	No		RNU6-282P	ENSG00000202227	1	0.52931	0	No		ZNF622	ENSG00000173545	1	0.588338	0	No
EXO5-DT	ENSG00000238287	1	0.537427	0	No		HMGA1P1	ENSG00000236683	1	0.529306	0	No		SLC16A5	ENSG00000170190	1	0.588329	0	No
MIR32	ENSG00000207698	1	0.53723	0	No		CENPBD1P	ENSG00000177946	1	0.529281	0	No		MIR1302-1	ENSG00000283507	1	0.588327	0	No
ENSG00000229229	ENSG00000229229	1	0.537035	0	No		TMEM170A	ENSG00000166822	1	0.529265	0	No		MIR924HG	ENSG00000267374	1	0.588321	0	No
GIGYF1	ENSG00000146830	1	0.536905	0	No		ICA1L	ENSG00000163596	1	0.529259	0	No		ENSG00000253205	ENSG00000253205	1	0.588289	0	No
MRPS26	ENSG00000125901	1	0.536844	0	No		DESI2	ENSG00000121644	1	0.529257	0	No		ZNF286A	ENSG00000187607	1	0.588275	0	No
CYP4F3	ENSG00000186529	1	0.536841	0	No		LINC02714	ENSG00000251226	1	0.529256	0	No		IGHV3-62	ENSG00000253132	1	0.588271	0	No
PCSK6	ENSG00000140479	1	0.536812	0	No		ENSG00000289858	ENSG00000289858	1	0.529226	0	No		ENSG00000258383	ENSG00000258383	1	0.588271	0	No
NDUFV2	ENSG00000178127	1	0.536621	0	No		SPNS1	ENSG00000169682	1	0.529222	0	No		MIR518A2	ENSG00000207699	1	0.58827	0	No
RBM7	ENSG00000076053	1	0.536524	0	No		HAGLR	ENSG00000224189	1	0.529212	0	No		RN7SL543P	ENSG00000265918	1	0.588248	0	No
HPS4	ENSG00000100099	1	0.536464	0	No		TRPC3	ENSG00000138741	1	0.529206	0	No		LINC00427	ENSG00000236463	1	0.588219	0	No
ENSG00000274893	ENSG00000274893	1	0.536242	0	No		ENSG00000236724	ENSG00000236724	1	0.529201	0	No		RN7SKP38	ENSG00000222714	1	0.588214	0	No
ENSG00000251200	ENSG00000251200	1	0.536218	0	No		ENSG00000214265	ENSG00000214265	1	0.529188	0	No		MAGOH-DT	ENSG00000226754	1	0.588182	0	No
DNAJC8	ENSG00000126698	1	0.536209	0	No		ENSG00000253740	ENSG00000253740	1	0.529179	0	No		PCED1B	ENSG00000179715	1	0.588174	0	No
VAPA	ENSG00000101558	1	0.536194	0	No		Y_RNA_ENSG00000252047	ENSG00000252047	1	0.529179	0	No		PSG8	ENSG00000124467	1	0.58815	0	No
SEC61A1	ENSG00000058262	1	0.536002	0	No		GPC5-AS2	ENSG00000232885	1	0.529149	0	No		SDF2L1	ENSG00000128228	1	0.588149	0	No
RNU6-728P	ENSG00000202245	1	0.53592	0	No		ENSG00000224733	ENSG00000224733	1	0.529141	0	No		GOLGA2P5_ENSG00000238105	ENSG00000238105	1	0.588125	0	No
ENSG00000255366	ENSG00000255366	1	0.535844	0	No		ENSG00000255421	ENSG00000255421	1	0.52914	0	No		PANTR1	ENSG00000233639	1	0.588125	0	No
MED27	ENSG00000160563	1	0.535821	0	No		ENSG00000288684	ENSG00000288684	1	0.529136	0	No		DACT3-AS1	ENSG00000245598	1	0.588122	0	No
RNU6-1017P	ENSG00000200483	1	0.535741	0	No		ENSG00000233706	ENSG00000233706	1	0.529134	0	No		ENSG00000259503	ENSG00000259503	1	0.58811	0	No
TFAMP1	ENSG00000230444	1	0.535166	0	No		ENSG00000258125	ENSG00000258125	1	0.529124	0	No		SNRPE	ENSG00000182004	1	0.58811	0	No
TRAV10	ENSG00000211784	1	0.535122	0	No		PPM1B	ENSG00000138032	1	0.529124	0	No		SEMA3B	ENSG00000012171	1	0.588104	0	No
C1orf131	ENSG00000143633	1	0.535067	0	No		ENSG00000243305	ENSG00000243305	1	0.529112	0	No		PHF13	ENSG00000116273	1	0.588094	0	No
MXRA7	ENSG00000182534	1	0.534825	0	No		GPC3-AS1	ENSG00000286096	1	0.529086	0	No		LINC02476	ENSG00000225546	1	0.588088	0	No
PRDM16	ENSG00000142611	1	0.534684	0	No		RNU6-369P	ENSG00000199385	1	0.529048	0	No		POLR3F	ENSG00000132664	1	0.588085	0	No
MRPL18	ENSG00000112110	1	0.534684	0	No		ENSG00000229255	ENSG00000229255	1	0.529027	0	No		HCG9	ENSG00000204625	1	0.588075	0	No
ENSG00000227388	ENSG00000227388	1	0.53468	0	No		USP12-AS1	ENSG00000232162	1	0.529011	0	No		LINC01118	ENSG00000222005	1	0.588054	0	No
CFAP69	ENSG00000105792	1	0.534637	0	No		COMMD4	ENSG00000140365	1	0.52898	0	No		EME1	ENSG00000154920	1	0.58805	0	No
ENSG00000260563	ENSG00000260563	1	0.534631	0	No		RNA5SP305	ENSG00000199535	1	0.528975	0	No		ENSG00000270087	ENSG00000270087	1	0.588048	0	No
JPX	ENSG00000225470	1	0.534616	0	No		CASP6	ENSG00000138794	1	0.52897	0	No		ENSG00000200897	ENSG00000200897	1	0.588045	0	No
ENSG00000235726	ENSG00000235726	1	0.534614	0	No		VPS9D1	ENSG00000075399	1	0.52897	0	No		VLDLR-AS1	ENSG00000236404	1	0.588038	0	No
ENSG00000290576	ENSG00000290576	1	0.534516	0	No		USP32P4	ENSG00000263887	1	0.528961	0	No		LMO7DN-IT1	ENSG00000223458	1	0.588009	0	No
RNU6-957P	ENSG00000200522	1	0.534311	0	No		ENSG00000233635	ENSG00000233635	1	0.528957	0	No		ZNG1DP	ENSG00000204778	1	0.588006	0	No
RNU4-17P	ENSG00000202468	1	0.534217	0	No		GPR183	ENSG00000169508	1	0.528947	0	No		PMVK	ENSG00000163344	1	0.588005	0	No
ACVR1	ENSG00000115170	1	0.534126	0	No		RNY1P1	ENSG00000201242	1	0.528937	0	No		CHRM3-AS2	ENSG00000233355	1	0.587993	0	No
IFT22	ENSG00000128581	1	0.533963	0	No		MIR505	ENSG00000207633	1	0.528925	0	No		ENSG00000288047	ENSG00000288047	1	0.587987	0	No
RPS27P25	ENSG00000239881	1	0.53396	0	No		RFX5	ENSG00000143390	1	0.528922	0	No		LL22NC03-63E9.3	ENSG00000220891	1	0.587979	0	No
ENSG00000249982	ENSG00000249982	1	0.533656	0	No		SNX27	ENSG00000143376	1	0.528916	0	No		ZMYM2	ENSG00000121741	1	0.587977	0	No
PPM1F-AS1	ENSG00000224086	1	0.533488	0	No		ENSG00000290855	ENSG00000290855	1	0.528912	0	No		C10orf143	ENSG00000237489	1	0.587969	0	No
HOXC-AS2	ENSG00000250133	1	0.533336	0	No		RBMY1A3P	ENSG00000197038	1	0.528912	0	No		OR7E91P	ENSG00000290930	1	0.587966	0	No
CARD8-AS1	ENSG00000268001	1	0.533292	0	No		ENSG00000261606	ENSG00000261606	1	0.528863	0	No		RN7SKP267	ENSG00000222313	1	0.587965	0	No
ULK3	ENSG00000140474	1	0.533249	0	No		ENSG00000260000	ENSG00000260000	1	0.528854	0	No		RNU6-518P	ENSG00000251865	1	0.587965	0	No
MIR30E	ENSG00000198974	1	0.533093	0	No		RNU6-946P	ENSG00000206605	1	0.528854	0	No		PET117	ENSG00000232838	1	0.587924	0	No
IGKV1-6	ENSG00000239855	1	0.532873	0	No		RNA5SP230	ENSG00000252848	1	0.528816	0	No		ENSG00000261770	ENSG00000261770	1	0.58792	0	No
RNU6-1303P	ENSG00000201711	1	0.532842	0	No		ENSG00000254844	ENSG00000254844	1	0.528799	0	No		RN7SKP10	ENSG00000201161	1	0.58792	0	No
ENSG00000259734	ENSG00000259734	1	0.53284	0	No		XPOT	ENSG00000184575	1	0.528797	0	No		FAM161A	ENSG00000170264	1	0.587887	0	No
ENSG00000235099	ENSG00000235099	1	0.532832	0	No		ENSG00000251715	ENSG00000251715	1	0.528792	0	No		ENSG00000291163	ENSG00000291163	1	0.587879	0	No
FBLIM1	ENSG00000162458	1	0.532827	0	No		ENSG00000230881	ENSG00000230881	1	0.528791	0	No		RADIL	ENSG00000157927	1	0.587877	0	No
NBPF12	ENSG00000268043	1	0.532707	0	No		LINC02233	ENSG00000250488	1	0.528755	0	No		RGPD8	ENSG00000169629	1	0.587876	0	No
RN7SKP120	ENSG00000222693	1	0.532693	0	No		DNAAF4	ENSG00000256061	1	0.528748	0	No		ENSG00000284070	ENSG00000284070	1	0.587871	0	No
ENSG00000287776	ENSG00000287776	1	0.532692	0	No		RNU6-172P	ENSG00000222932	1	0.528744	0	No		LINC01414	ENSG00000253554	1	0.587864	0	No
TUT1	ENSG00000149016	1	0.532669	0	No		ZDHHC11	ENSG00000188818	1	0.528736	0	No		COMMD4P1	ENSG00000214646	1	0.587835	0	No
ENSG00000272909	ENSG00000272909	1	0.532634	0	No		ENSG00000255339	ENSG00000255339	1	0.528721	0	No		KLF11	ENSG00000172059	1	0.587833	0	No
LINC02728	ENSG00000251323	1	0.532275	0	No		SNHG3	ENSG00000242125	1	0.528712	0	No		ENSG00000250669	ENSG00000250669	1	0.587823	0	No
ENSG00000250543	ENSG00000250543	1	0.532165	0	No		RNU6-804P	ENSG00000207013	1	0.52871	0	No		ENSG00000289513	ENSG00000289513	1	0.587821	0	No
ENSG00000249658	ENSG00000249658	1	0.532114	0	No		SGSM3	ENSG00000100359	1	0.528706	0	No		KCNMA1-AS2	ENSG00000225497	1	0.587795	0	No
ENSG00000226310	ENSG00000226310	1	0.532049	0	No		FSTL3	ENSG00000070404	1	0.528699	0	No		RNU6-1036P	ENSG00000206686	1	0.587794	0	No
RNU6-365P	ENSG00000252922	1	0.531989	0	No		MED19	ENSG00000156603	1	0.528696	0	No		RNU6-1101P	ENSG00000252053	1	0.587793	0	No
ENSG00000250850	ENSG00000250850	1	0.531936	0	No		TMEM246-AS1	ENSG00000225376	1	0.528666	0	No		ENSG00000277687	ENSG00000277687	1	0.587785	0	No
TRMT6	ENSG00000089195	1	0.531905	0	No		ENSG00000287691	ENSG00000287691	1	0.528661	0	No		RHBDF2	ENSG00000129667	1	0.587776	0	No
LINC01378	ENSG00000236922	1	0.531878	0	No		STH_ENSG00000256762	ENSG00000256762	1	0.528654	0	No		RAB35-AS1	ENSG00000277283	1	0.587759	0	No
GTF2I	ENSG00000263001	1	0.531649	0	No		RN7SKP85	ENSG00000223281	1	0.528653	0	No		RNU6-1225P	ENSG00000252145	1	0.587745	0	No
MIR1237	ENSG00000221273	1	0.531555	0	No		MIR569	ENSG00000207963	1	0.528649	0	No		LINC01410	ENSG00000238113	1	0.587745	0	No
JOSD1	ENSG00000100221	1	0.531518	0	No		MELTF-AS1	ENSG00000228109	1	0.52864	0	No		RNU6-125P	ENSG00000207234	1	0.587745	0	No
ENSG00000250407	ENSG00000250407	1	0.531454	0	No		ENSG00000238035	ENSG00000238035	1	0.528633	0	No		CECR3	ENSG00000241832	1	0.587745	0	No
Y_RNA_ENSG00000222430	ENSG00000222430	1	0.5314	0	No		ENSG00000286663	ENSG00000286663	1	0.528627	0	No		LINC01814	ENSG00000236008	1	0.587744	0	No
RNA5SP57	ENSG00000238765	1	0.531382	0	No		RNU6-595P	ENSG00000200814	1	0.528624	0	No		ENSG00000265091	ENSG00000265091	1	0.587742	0	No
Y_RNA_ENSG00000207426	ENSG00000207426	1	0.531266	0	No		PPM1A	ENSG00000100614	1	0.528618	0	No		ENSG00000236911	ENSG00000236911	1	0.587737	0	No
ENSG00000254287	ENSG00000254287	1	0.53101	0	No		PPP4R1L	ENSG00000124224	1	0.52861	0	No		TSSK3	ENSG00000162526	1	0.587716	0	No
DTD2	ENSG00000129480	1	0.530894	0	No		ENSG00000255548	ENSG00000255548	1	0.528603	0	No		ENSG00000281091	ENSG00000281091	1	0.587715	0	No
RN7SKP174	ENSG00000200673	1	0.530875	0	No		RNU7-34P	ENSG00000238904	1	0.528596	0	No		GTF3C2-AS1	ENSG00000234945	1	0.587714	0	No
CCDC122	ENSG00000151773	1	0.530459	0	No		ENSG00000235852	ENSG00000235852	1	0.528589	0	No		GLCE	ENSG00000138604	1	0.587705	0	No
IGSF3	ENSG00000143061	1	0.530336	0	No		ENSG00000235051	ENSG00000235051	1	0.528549	0	No		RPL37P6	ENSG00000241431	1	0.587704	0	No
ENSG00000250665	ENSG00000250665	1	0.530326	0	No		RNU6-1009P	ENSG00000212298	1	0.528548	0	No		LYRM4-AS1	ENSG00000272142	1	0.5877	0	No
SNORD33	ENSG00000252022	1	0.530233	0	No		SNORD18_ENSG00000238503	ENSG00000238503	1	0.528548	0	No		DNAAF1	ENSG00000154099	1	0.587674	0	No
ENSG00000279390	ENSG00000279390	1	0.530018	0	No		ENSG00000280422	ENSG00000280422	1	0.528542	0	No		RNU6-775P	ENSG00000238619	1	0.587671	0	No
MIR548N	ENSG00000221669	1	0.529999	0	No		ENSG00000212565	ENSG00000212565	1	0.528539	0	No		ENSG00000287023	ENSG00000287023	1	0.587667	0	No
ENSG00000283662	ENSG00000283662	1	0.529928	0	No		SAA3P_ENSG00000290741	ENSG00000290741	1	0.528535	0	No		INTU	ENSG00000164066	1	0.587666	0	No
TEN1-CDK3	ENSG00000261408	1	0.529901	0	No		ENSG00000272384	ENSG00000272384	1	0.528532	0	No		EML6	ENSG00000214595	1	0.587665	0	No
RNA5SP266	ENSG00000222205	1	0.529855	0	No		GUSBP12	ENSG00000169325	1	0.528524	0	No		PPT2	ENSG00000221988	1	0.587661	0	No
ENSG00000254533	ENSG00000254533	1	0.529807	0	No		RNU6-1088P	ENSG00000252659	1	0.5285	0	No		AP1G2	ENSG00000213983	1	0.587653	0	No
ENSG00000236525	ENSG00000236525	1	0.529742	0	No		ENSG00000231505	ENSG00000231505	1	0.528495	0	No		ENSG00000262049	ENSG00000262049	1	0.587646	0	No
LINC02718	ENSG00000255418	1	0.529713	0	No		RNU6-143P	ENSG00000252751	1	0.528495	0	No		CBY1	ENSG00000100211	1	0.587645	0	No
ENSG00000255839	ENSG00000255839	1	0.529628	0	No		ENSG00000289172	ENSG00000289172	1	0.528494	0	No		CXCL10	ENSG00000169245	1	0.587643	0	No
ENSG00000228923	ENSG00000228923	1	0.529617	0	No		ENSG00000288700	ENSG00000288700	1	0.528469	0	No		Y_RNA_ENSG00000200041	ENSG00000200041	1	0.587635	0	No
LINC00523	ENSG00000196273	1	0.529434	0	No		CBLL1-AS1	ENSG00000241764	1	0.528463	0	No		KCNC1	ENSG00000129159	1	0.587635	0	No
MMP23B	ENSG00000189409	1	0.529397	0	No		ELP6	ENSG00000163832	1	0.528463	0	No		FBXO15	ENSG00000141665	1	0.587634	0	No
SYNE3	ENSG00000176438	1	0.529363	0	No		ENSG00000289109	ENSG00000289109	1	0.528451	0	No		ENSG00000235615	ENSG00000235615	1	0.587628	0	No
SRP14-DT	ENSG00000248508	1	0.529308	0	No		ENSG00000224848	ENSG00000224848	1	0.528445	0	No		ASIC2	ENSG00000108684	1	0.587618	0	No
ENSG00000231760	ENSG00000231760	1	0.529177	0	No		CX3CR1	ENSG00000168329	1	0.528438	0	No		ENSG00000290147	ENSG00000290147	1	0.587613	0	No
EBPL	ENSG00000123179	1	0.52896	0	No		ENSG00000233862	ENSG00000233862	1	0.528433	0	No		RNU6-1149P	ENSG00000252619	1	0.587596	0	No
RNA5SP483	ENSG00000200301	1	0.528856	0	No		RNU6-171P	ENSG00000207082	1	0.528433	0	No		VPS9D1-AS1	ENSG00000261373	1	0.587579	0	No
MTERF2	ENSG00000120832	1	0.528847	0	No		ENSG00000253181	ENSG00000253181	1	0.528409	0	No		KLHL9	ENSG00000198642	1	0.587563	0	No
PKP4P1	ENSG00000229670	1	0.528821	0	No		CHST15	ENSG00000182022	1	0.528396	0	No		ENSG00000227061	ENSG00000227061	1	0.587539	0	No
ZNF613	ENSG00000176024	1	0.528802	0	No		LINC01487	ENSG00000241336	1	0.528374	0	No		TOMM20L-DT	ENSG00000258658	1	0.587499	0	No
MANBAL	ENSG00000101363	1	0.528421	0	No		ENSG00000234918	ENSG00000234918	1	0.528356	0	No		IGKV2OR22-3	ENSG00000253460	1	0.58748	0	No
RNU6-394P	ENSG00000222667	1	0.528243	0	No		STIM2	ENSG00000109689	1	0.528332	0	No		ENSG00000288771	ENSG00000288771	1	0.58748	0	No
ENSG00000258107	ENSG00000258107	1	0.528112	0	No		TXLNG	ENSG00000086712	1	0.528314	0	No		PCDHB12	ENSG00000120328	1	0.587478	0	No
ZNF528-AS1	ENSG00000269834	1	0.528065	0	No		PPIAP74	ENSG00000220343	1	0.528313	0	No		ENSG00000236897	ENSG00000236897	1	0.587449	0	No
AVEN	ENSG00000169857	1	0.528028	0	No		RNU6-1012P	ENSG00000252415	1	0.528301	0	No		TXNDC12	ENSG00000117862	1	0.587447	0	No
BOLA2-SMG1P6	ENSG00000261740	1	0.527969	0	No		ENSG00000233336	ENSG00000233336	1	0.528299	0	No		Y_RNA_ENSG00000202361	ENSG00000202361	1	0.587436	0	No
ENSG00000269564	ENSG00000269564	1	0.527916	0	No		OR2W1-AS1	ENSG00000277661	1	0.528282	0	No		RNA5SP487	ENSG00000222118	1	0.587408	0	No
RNU4-14P	ENSG00000222790	1	0.527899	0	No		ENSG00000287838	ENSG00000287838	1	0.528277	0	No		MIR519B	ENSG00000207825	1	0.587402	0	No
TUBB8	ENSG00000261456	1	0.527839	0	No		ENSG00000253586	ENSG00000253586	1	0.528275	0	No		ENSG00000272410	ENSG00000272410	1	0.587399	0	No
TAS2R63P	ENSG00000256019	1	0.527659	0	No		GPATCH2L	ENSG00000089916	1	0.528271	0	No		RN7SL473P	ENSG00000277452	1	0.587392	0	No
MIR4310	ENSG00000264850	1	0.527653	0	No		ENSG00000234979	ENSG00000234979	1	0.528249	0	No		ENSG00000234459	ENSG00000234459	1	0.587391	0	No
ENSG00000254973	ENSG00000254973	1	0.527478	0	No		KCNMB3	ENSG00000171121	1	0.528232	0	No		ENSG00000252778	ENSG00000252778	1	0.587388	0	No
ENSG00000258517	ENSG00000258517	1	0.527373	0	No		MKRN9P	ENSG00000258128	1	0.52822	0	No		MIR137HG	ENSG00000225206	1	0.587383	0	No
IFT80	ENSG00000068885	1	0.527368	0	No		ENSG00000279994	ENSG00000279994	1	0.528211	0	No		CAVIN2-AS1	ENSG00000233766	1	0.587361	0	No
SMIM11	ENSG00000205670	1	0.52715	0	No		MIR4685	ENSG00000264610	1	0.528194	0	No		ENSG00000253671	ENSG00000253671	1	0.587349	0	No
LSP1P3	ENSG00000162685	1	0.527105	0	No		LINC02911	ENSG00000261190	1	0.528173	0	No		ENSG00000253347	ENSG00000253347	1	0.587236	0	No
FADD	ENSG00000168040	1	0.527076	0	No		KBTBD8	ENSG00000163376	1	0.528167	0	No		KIRREL1-IT1	ENSG00000226520	1	0.587234	0	No
CETN2	ENSG00000147400	1	0.526995	0	No		PCNPP3	ENSG00000213344	1	0.528159	0	No		ENSG00000235772	ENSG00000235772	1	0.587213	0	No
LINC00954	ENSG00000228784	1	0.526955	0	No		RHNO1	ENSG00000171792	1	0.528151	0	No		C1orf167-AS1	ENSG00000177553	1	0.587205	0	No
MIR218-2	ENSG00000207739	1	0.526943	0	No		MPDU1	ENSG00000129255	1	0.528149	0	No		ENSG00000270124	ENSG00000270124	1	0.587158	0	No
RNU6-226P	ENSG00000200648	1	0.526931	0	No		ENSG00000227726	ENSG00000227726	1	0.528116	0	No		ENSG00000236662	ENSG00000236662	1	0.587156	0	No
ARHGAP23	ENSG00000273780	1	0.52691	0	No		ENSG00000287262	ENSG00000287262	1	0.528116	0	No		ZNF691	ENSG00000164011	1	0.587127	0	No
ENSG00000243389	ENSG00000243389	1	0.526866	0	No		Y_RNA_ENSG00000199471	ENSG00000199471	1	0.528092	0	No		SNORD42_ENSG00000202440	ENSG00000202440	1	0.587095	0	No
RNU7-77P	ENSG00000253054	1	0.526842	0	No		ENSG00000240687	ENSG00000240687	1	0.528087	0	No		SEC61G	ENSG00000132432	1	0.587093	0	No
TGM1	ENSG00000092295	1	0.526824	0	No		CNPY4	ENSG00000166997	1	0.528083	0	No		PELATON	ENSG00000224397	1	0.587081	0	No
ENSG00000291036	ENSG00000291036	1	0.526545	0	No		ENSG00000246250	ENSG00000246250	1	0.528076	0	No		SLX9	ENSG00000160256	1	0.587061	0	No
ENSG00000254665	ENSG00000254665	1	0.526417	0	No		VPS33B	ENSG00000184056	1	0.528067	0	No		HIGD1B	ENSG00000131097	1	0.587043	0	No
ENSG00000286909	ENSG00000286909	1	0.526308	0	No		ENSG00000256981	ENSG00000256981	1	0.528065	0	No		OR7E2P	ENSG00000255203	1	0.587028	0	No
KRTAP9-6	ENSG00000212659	1	0.526129	0	No		MIR4766	ENSG00000266594	1	0.528065	0	No		LINC02805	ENSG00000232265	1	0.587018	0	No
LCMT1	ENSG00000205629	1	0.526108	0	No		ENSG00000279698	ENSG00000279698	1	0.528047	0	No		ENSG00000263963	ENSG00000263963	1	0.587004	0	No
EMC7	ENSG00000134153	1	0.52599	0	No		TAF6L	ENSG00000162227	1	0.528033	0	No		RNA5SP462	ENSG00000252539	1	0.586998	0	No
GABRG3-AS1	ENSG00000228740	1	0.525979	0	No		RASL10A	ENSG00000100276	1	0.528029	0	No		OR7E111FP	ENSG00000250804	1	0.586997	0	No
ENSG00000242798	ENSG00000242798	1	0.525895	0	No		SENCR	ENSG00000254703	1	0.528024	0	No		ENSG00000233953	ENSG00000233953	1	0.586918	0	No
NOPCHAP1	ENSG00000151131	1	0.525664	0	No		MSRA	ENSG00000175806	1	0.52802	0	No		MIR516B1	ENSG00000207946	1	0.586914	0	No
ENSG00000228172	ENSG00000228172	1	0.525648	0	No		RNU6-430P	ENSG00000252887	1	0.52802	0	No		ZGRF1	ENSG00000138658	1	0.586873	0	No
KIAA1614	ENSG00000135835	1	0.525523	0	No		ENSG00000251735	ENSG00000251735	1	0.528014	0	No		EPS15-AS1	ENSG00000227070	1	0.586869	0	No
MARVELD3	ENSG00000140832	1	0.525422	0	No		LINC01226	ENSG00000284543	1	0.528009	0	No		ENSG00000253123	ENSG00000253123	1	0.586846	0	No
AACS	ENSG00000081760	1	0.525394	0	No		RPSAP31	ENSG00000234371	1	0.527997	0	No		Y_RNA_ENSG00000201668	ENSG00000201668	1	0.586805	0	No
RPL21P6	ENSG00000239199	1	0.525256	0	No		CRACDL	ENSG00000196872	1	0.527991	0	No		SPAG5	ENSG00000076382	1	0.586785	0	No
CCNO-DT	ENSG00000251307	1	0.525244	0	No		RNU6-611P	ENSG00000207003	1	0.527986	0	No		ENSG00000229727	ENSG00000229727	1	0.586757	0	No
SSBP3	ENSG00000157216	1	0.525083	0	No		ENSG00000250704	ENSG00000250704	1	0.52798	0	No		FOXO3B	ENSG00000240445	1	0.586723	0	No
ENSG00000256928	ENSG00000256928	1	0.524995	0	No		ENSG00000280852	ENSG00000280852	1	0.52798	0	No		DEFB122_ENSG00000204547	ENSG00000204547	1	0.586712	0	No
ENSG00000248733	ENSG00000248733	1	0.524647	0	No		ENSG00000267114	ENSG00000267114	1	0.527964	0	No		ENSG00000267260	ENSG00000267260	1	0.586706	0	No
RN7SL793P	ENSG00000264554	1	0.524639	0	No		CROCCP3	ENSG00000290842	1	0.527961	0	No		RNU1-20P	ENSG00000200184	1	0.586691	0	No
LINC02482	ENSG00000251580	1	0.524634	0	No		UFM1P3	ENSG00000253299	1	0.527937	0	No		LINC01065	ENSG00000237092	1	0.586688	0	No
CD3E	ENSG00000198851	1	0.5246	0	No		KRT18P61	ENSG00000267083	1	0.52793	0	No		RNU7-96P	ENSG00000238719	1	0.58668	0	No
EPHA7	ENSG00000135333	1	0.524461	0	No		ENSG00000250503	ENSG00000250503	1	0.527921	0	No		LINC02417	ENSG00000257048	1	0.586678	0	No
RNU6-833P	ENSG00000200356	1	0.524432	0	No		CEP78	ENSG00000148019	1	0.527919	0	No		CABP4	ENSG00000175544	1	0.586676	0	No
ENSG00000291046	ENSG00000291046	1	0.52436	0	No		RNU6-381P	ENSG00000212561	1	0.527911	0	No		RNU6-365P	ENSG00000252922	1	0.586654	0	No
ARHGEF34P	ENSG00000204959	1	0.524337	0	No		CD79A	ENSG00000105369	1	0.527901	0	No		BRAF	ENSG00000157764	1	0.586641	0	No
TMC3-AS1	ENSG00000259343	1	0.524302	0	No		LINC01182	ENSG00000250634	1	0.5279	0	No		LINC02846	ENSG00000260193	1	0.586622	0	No
OXCT1-AS1	ENSG00000248668	1	0.52428	0	No		SNHG10	ENSG00000247092	1	0.527895	0	No		P3H2-AS1	ENSG00000225764	1	0.586614	0	No
CENPL	ENSG00000120334	1	0.524259	0	No		LINC03074	ENSG00000251249	1	0.527894	0	No		ENSG00000267582	ENSG00000267582	1	0.586597	0	No
PRKAG1	ENSG00000181929	1	0.523872	0	No		METRN	ENSG00000103260	1	0.527893	0	No		RNU2-55P	ENSG00000223078	1	0.586591	0	No
TMEM147-AS1	ENSG00000236144	1	0.523798	0	No		ENSG00000251922	ENSG00000251922	1	0.527888	0	No		ENSG00000254746	ENSG00000254746	1	0.586582	0	No
ENSG00000226900	ENSG00000226900	1	0.52379	0	No		ENSG00000227863	ENSG00000227863	1	0.527852	0	No		MEIS3P2	ENSG00000188013	1	0.586578	0	No
LRRC77P	ENSG00000244227	1	0.523714	0	No		Y_RNA_ENSG00000200391	ENSG00000200391	1	0.52785	0	No		TSEN34	ENSG00000170892	1	0.586564	0	No
SLC16A5	ENSG00000170190	1	0.523708	0	No		CHST11	ENSG00000171310	1	0.527838	0	No		RNA5SP129	ENSG00000222208	1	0.586546	0	No
SNRPD2P2	ENSG00000223982	1	0.523685	0	No		TTYH3	ENSG00000136295	1	0.527829	0	No		ENSG00000272519	ENSG00000272519	1	0.586545	0	No
RNU6-979P	ENSG00000206623	1	0.523571	0	No		LINC03011	ENSG00000237310	1	0.527819	0	No		C3orf86P	ENSG00000225873	1	0.586543	0	No
LINC02231	ENSG00000248995	1	0.52326	0	No		NACAP8	ENSG00000257210	1	0.527814	0	No		RNU6-83P	ENSG00000207298	1	0.586538	0	No
ENSG00000226661	ENSG00000226661	1	0.52308	0	No		DNAJA1P5	ENSG00000162699	1	0.527808	0	No		LIPE-AS1	ENSG00000213904	1	0.586536	0	No
ADGRE2	ENSG00000127507	1	0.523071	0	No		ENSG00000253260	ENSG00000253260	1	0.527808	0	No		ENSG00000229808	ENSG00000229808	1	0.586531	0	No
ENSG00000217702	ENSG00000217702	1	0.523016	0	No		AMY2A	ENSG00000243480	1	0.527805	0	No		ENSG00000214650	ENSG00000214650	1	0.586518	0	No
TOMM20L-DT	ENSG00000258658	1	0.523015	0	No		CBX5	ENSG00000094916	1	0.527804	0	No		THOC3	ENSG00000051596	1	0.586513	0	No
ID2-AS1	ENSG00000235092	1	0.522923	0	No		TP53BP1	ENSG00000067369	1	0.527803	0	No		GBP1P1_ENSG00000225492	ENSG00000225492	1	0.586471	0	No
ENSG00000248475	ENSG00000248475	1	0.522885	0	No		CFHR3	ENSG00000116785	1	0.527801	0	No		WNT11	ENSG00000085741	1	0.586441	0	No
ENSG00000226899	ENSG00000226899	1	0.522841	0	No		RNU6-1205P	ENSG00000200495	1	0.527788	0	No		ENSG00000225563	ENSG00000225563	1	0.586436	0	No
Y_RNA_ENSG00000199550	ENSG00000199550	1	0.522736	0	No		RNU6-253P	ENSG00000207461	1	0.52778	0	No		TEC	ENSG00000135605	1	0.586435	0	No
ENSG00000234459	ENSG00000234459	1	0.522716	0	No		SNORD114-16	ENSG00000199914	1	0.527774	0	No		VPS33B	ENSG00000184056	1	0.586421	0	No
RNU7-181P	ENSG00000253043	1	0.522711	0	No		PMCHL2	ENSG00000290836	1	0.527771	0	No		CFAP20DC-AS1	ENSG00000242428	1	0.58642	0	No
HAL	ENSG00000084110	1	0.522698	0	No		FTLP16	ENSG00000229735	1	0.527755	0	No		SPTB	ENSG00000070182	1	0.586413	0	No
SLC20A1-DT	ENSG00000237753	1	0.522694	0	No		TMEM185B	ENSG00000226479	1	0.527747	0	No		RASA4DP	ENSG00000233297	1	0.586412	0	No
ENSG00000288266	ENSG00000288266	1	0.522558	0	No		PKIB	ENSG00000135549	1	0.527733	0	No		SNORD81_ENSG00000212278	ENSG00000212278	1	0.586407	0	No
ENSG00000233775	ENSG00000233775	1	0.522531	0	No		XRN2	ENSG00000088930	1	0.527727	0	No		ENSG00000279059	ENSG00000279059	1	0.586388	0	No
LINC00564	ENSG00000260094	1	0.522467	0	No		RNU6-859P	ENSG00000199598	1	0.527719	0	No		AP3B2	ENSG00000103723	1	0.58638	0	No
RNU6-732P	ENSG00000251842	1	0.522448	0	No		RNU6-217P	ENSG00000206891	1	0.527713	0	No		LINC02127	ENSG00000261637	1	0.586378	0	No
ENSG00000254731	ENSG00000254731	1	0.522399	0	No		MIR3938	ENSG00000264013	1	0.527694	0	No		LINC01611	ENSG00000231776	1	0.586356	0	No
RNA5SP78	ENSG00000201492	1	0.522373	0	No		ENSG00000257235	ENSG00000257235	1	0.527683	0	No		RN7SKP275	ENSG00000201496	1	0.586354	0	No
NPM1P42	ENSG00000259259	1	0.522359	0	No		CCDC188BP	ENSG00000248409	1	0.527667	0	No		PURA	ENSG00000185129	1	0.586345	0	No
SPATA3-AS1	ENSG00000238062	1	0.522267	0	No		ENSG00000236529	ENSG00000236529	1	0.527665	0	No		ENSG00000248975	ENSG00000248975	1	0.586331	0	No
RPA2	ENSG00000117748	1	0.522082	0	No		ENSG00000248962	ENSG00000248962	1	0.527653	0	No		GAS5-AS1	ENSG00000270084	1	0.586327	0	No
Y_RNA_ENSG00000206751	ENSG00000206751	1	0.521911	0	No		PTPRT-DT	ENSG00000233508	1	0.527648	0	No		ENSG00000280154	ENSG00000280154	1	0.586316	0	No
PRSS23-AS1	ENSG00000255471	1	0.521875	0	No		BATF2	ENSG00000168062	1	0.527621	0	No		LINC01705	ENSG00000232679	1	0.586311	0	No
KIAA1328	ENSG00000150477	1	0.521864	0	No		ANXA2P3	ENSG00000216740	1	0.527614	0	No		TIMM10B	ENSG00000132286	1	0.586309	0	No
LZTFL1	ENSG00000163818	1	0.521857	0	No		ENSG00000260177	ENSG00000260177	1	0.527609	0	No		CCDC85B	ENSG00000175602	1	0.5863	0	No
ENSG00000253333	ENSG00000253333	1	0.52185	0	No		LINC01238_ENSG00000261186	ENSG00000261186	1	0.5276	0	No		ENSG00000256258	ENSG00000256258	1	0.586298	0	No
ENSG00000253072	ENSG00000253072	1	0.521802	0	No		ENSG00000232470	ENSG00000232470	1	0.527592	0	No		ENSG00000236457	ENSG00000236457	1	0.586291	0	No
ENSG00000200422	ENSG00000200422	1	0.521666	0	No		MRPS10	ENSG00000048544	1	0.527569	0	No		SNORA63_ENSG00000199552	ENSG00000199552	1	0.58629	0	No
RNU7-136P	ENSG00000238427	1	0.52165	0	No		KIF19	ENSG00000196169	1	0.527568	0	No		ARL8B	ENSG00000134108	1	0.58629	0	No
AZIN1	ENSG00000155096	1	0.521633	0	No		LINC00501	ENSG00000203645	1	0.527544	0	No		ADORA2A	ENSG00000128271	1	0.586236	0	No
TGDS	ENSG00000088451	1	0.521484	0	No		ENSG00000267218	ENSG00000267218	1	0.527532	0	No		SAA1	ENSG00000173432	1	0.586233	0	No
LINC00911	ENSG00000259107	1	0.521334	0	No		LINC02760	ENSG00000254516	1	0.527531	0	No		RN7SL222P	ENSG00000242165	1	0.586229	0	No
NKAPL	ENSG00000189134	1	0.521329	0	No		ENSG00000234203	ENSG00000234203	1	0.527513	0	No		LDHAL6CP	ENSG00000250517	1	0.586223	0	No
DNAH3	ENSG00000158486	1	0.521311	0	No		ENSG00000248758	ENSG00000248758	1	0.527506	0	No		RNU6-469P	ENSG00000252062	1	0.586216	0	No
LEFTY1	ENSG00000243709	1	0.521305	0	No		LIN54	ENSG00000189308	1	0.527506	0	No		LINC02257	ENSG00000238042	1	0.586192	0	No
LAPTM4A-DT	ENSG00000223734	1	0.52129	0	No		NCAPG2	ENSG00000146918	1	0.52747	0	No		VNN2	ENSG00000112303	1	0.58618	0	No
SETD1B	ENSG00000139718	1	0.521156	0	No		LARRPM	ENSG00000287966	1	0.527469	0	No		Y_RNA_ENSG00000207258	ENSG00000207258	1	0.586169	0	No
ZNF765	ENSG00000196417	1	0.52112	0	No		NUFIP1	ENSG00000083635	1	0.527444	0	No		CRYZL1	ENSG00000205758	1	0.586139	0	No
ENSG00000251704	ENSG00000251704	1	0.521113	0	No		CCT6P3	ENSG00000234585	1	0.527443	0	No		TAF9B	ENSG00000187325	1	0.586135	0	No
AGAP4	ENSG00000188234	1	0.521106	0	No		SLC3A1	ENSG00000138079	1	0.52744	0	No		ANXA2P3	ENSG00000216740	1	0.586118	0	No
RNU6-1062P	ENSG00000206635	1	0.521098	0	No		ENSG00000234134	ENSG00000234134	1	0.527427	0	No		EPC1-AS1	ENSG00000229327	1	0.586102	0	No
LINC02662	ENSG00000231326	1	0.521014	0	No		ANKS3	ENSG00000168096	1	0.527413	0	No		TAF10	ENSG00000166337	1	0.586096	0	No
COX7BP4	ENSG00000233114	1	0.520795	0	No		GPCPD1	ENSG00000125772	1	0.527409	0	No		ENSG00000281016	ENSG00000281016	1	0.586093	0	No
ENSG00000289739	ENSG00000289739	1	0.520742	0	No		SLC25A26	ENSG00000144741	1	0.527404	0	No		PIGB	ENSG00000069943	1	0.58608	0	No
Y_RNA_ENSG00000252742	ENSG00000252742	1	0.520658	0	No		HERC3_ENSG00000138641	ENSG00000138641	1	0.527403	0	No		RNU6-574P	ENSG00000206992	1	0.586069	0	No
ENSG00000225727	ENSG00000225727	1	0.520648	0	No		MYCT1	ENSG00000120279	1	0.527393	0	No		LINC01305	ENSG00000231453	1	0.586052	0	No
ENSG00000277828	ENSG00000277828	1	0.520641	0	No		RNU6-315P	ENSG00000199536	1	0.527389	0	No		CASP16P	ENSG00000228146	1	0.586046	0	No
DPY19L2P3_ENSG00000291213	ENSG00000291213	1	0.520624	0	No		ENSG00000250129	ENSG00000250129	1	0.527377	0	No		ENSG00000254160	ENSG00000254160	1	0.586009	0	No
EHHADH	ENSG00000113790	1	0.520548	0	No		ENSG00000272279	ENSG00000272279	1	0.527377	0	No		ENSG00000255343	ENSG00000255343	1	0.586003	0	No
HAUS6	ENSG00000147874	1	0.520472	0	No		LINC00349	ENSG00000231238	1	0.527371	0	No		SPATA3-AS1	ENSG00000238062	1	0.585998	0	No
NINJ2-AS1	ENSG00000177406	1	0.520422	0	No		ENSG00000235912	ENSG00000235912	1	0.527365	0	No		ENSG00000235243	ENSG00000235243	1	0.58599	0	No
ENSG00000231698	ENSG00000231698	1	0.520364	0	No		OR4F17	ENSG00000176695	1	0.527359	0	No		ENSG00000287042	ENSG00000287042	1	0.585963	0	No
SUCLA2-AS1	ENSG00000227848	1	0.520359	0	No		ENSG00000225819	ENSG00000225819	1	0.527331	0	No		PEX7	ENSG00000112357	1	0.585957	0	No
MED30	ENSG00000164758	1	0.520305	0	No		ROPN1B	ENSG00000114547	1	0.527309	0	No		ENSG00000261067	ENSG00000261067	1	0.585945	0	No
ENSG00000226576	ENSG00000226576	1	0.520295	0	No		ENSG00000291234	ENSG00000291234	1	0.527305	0	No		SPIN2B	ENSG00000186787	1	0.585939	0	No
RNU7-188P	ENSG00000252872	1	0.520281	0	No		DLX6-AS1	ENSG00000231764	1	0.527301	0	No		HCP5	ENSG00000206337	1	0.585892	0	No
PCDHB11	ENSG00000197479	1	0.520255	0	No		SH3BP5-AS1	ENSG00000224660	1	0.5273	0	No		TTC32	ENSG00000183891	1	0.585876	0	No
ZNF394	ENSG00000160908	1	0.520253	0	No		SDSL	ENSG00000139410	1	0.527264	0	No		ENSG00000291038	ENSG00000291038	1	0.585874	0	No
TINF2	ENSG00000092330	1	0.520157	0	No		ENSG00000250659	ENSG00000250659	1	0.527261	0	No		RNU6-294P	ENSG00000201869	1	0.585861	0	No
ENSG00000231324	ENSG00000231324	1	0.5201	0	No		ENSG00000279098	ENSG00000279098	1	0.527235	0	No		SNORA70C	ENSG00000207268	1	0.585853	0	No
SPINT2	ENSG00000167642	1	0.519911	0	No		MTRFR	ENSG00000130921	1	0.52723	0	No		MKRN4P	ENSG00000215271	1	0.585845	0	No
RHBDF1	ENSG00000007384	1	0.519893	0	No		ENSG00000257830	ENSG00000257830	1	0.527219	0	No		LINC01035	ENSG00000226486	1	0.585832	0	No
ZNF137P	ENSG00000123870	1	0.51987	0	No		SRR	ENSG00000167720	1	0.527215	0	No		CCDC197	ENSG00000175699	1	0.585832	0	No
Y_RNA_ENSG00000212205	ENSG00000212205	1	0.519854	0	No		ENSG00000241596	ENSG00000241596	1	0.527205	0	No		ENSG00000263938	ENSG00000263938	1	0.585824	0	No
Y_RNA_ENSG00000199285	ENSG00000199285	1	0.519795	0	No		AMACR	ENSG00000242110	1	0.527199	0	No		SLC25A32	ENSG00000164933	1	0.585823	0	No
MSL2	ENSG00000174579	1	0.519764	0	No		ENSG00000251679	ENSG00000251679	1	0.527184	0	No		ENSG00000212363	ENSG00000212363	1	0.585798	0	No
SNORD38A	ENSG00000202031	1	0.519749	0	No		LINC02106	ENSG00000251573	1	0.527178	0	No		ENSG00000251940	ENSG00000251940	1	0.585798	0	No
ENSG00000260983	ENSG00000260983	1	0.51972	0	No		ENSG00000258982	ENSG00000258982	1	0.527177	0	No		ENSG00000272329	ENSG00000272329	1	0.585792	0	No
ENSG00000288557	ENSG00000288557	1	0.519671	0	No		ENSG00000288760	ENSG00000288760	1	0.527163	0	No		ENSG00000256237	ENSG00000256237	1	0.585783	0	No
MIR99B	ENSG00000207550	1	0.519613	0	No		ILVBL	ENSG00000105135	1	0.527162	0	No		LINC02217	ENSG00000248455	1	0.585777	0	No
Y_RNA_ENSG00000200164	ENSG00000200164	1	0.519569	0	No		MCHR2-AS1	ENSG00000229315	1	0.527159	0	No		RN7SL19P	ENSG00000243532	1	0.585775	0	No
ATP5PBP7	ENSG00000261424	1	0.519556	0	No		RNU7-96P	ENSG00000238719	1	0.52715	0	No		GTF2IP14	ENSG00000226002	1	0.585768	0	No
BMS1P20	ENSG00000272779	1	0.519456	0	No		SNORD58	ENSG00000212615	1	0.527136	0	No		CCNT2	ENSG00000082258	1	0.585732	0	No
TAS2R13_ENSG00000212128	ENSG00000212128	1	0.51941	0	No		ENSG00000236854	ENSG00000236854	1	0.52713	0	No		ENSG00000283294	ENSG00000283294	1	0.585728	0	No
OACYLP_ENSG00000293539	ENSG00000293539	1	0.519277	0	No		REL-DT	ENSG00000228414	1	0.527112	0	No		RNU7-63P	ENSG00000238417	1	0.585704	0	No
ZIC1	ENSG00000152977	1	0.519272	0	No		CRYBG2	ENSG00000176092	1	0.527105	0	No		ENSG00000283696	ENSG00000283696	1	0.585681	0	No
IQCH-AS1	ENSG00000259673	1	0.519267	0	No		LINC00298	ENSG00000235665	1	0.527097	0	No		ENSG00000290441	ENSG00000290441	1	0.585672	0	No
ENSG00000238124	ENSG00000238124	1	0.519047	0	No		ENSG00000231880	ENSG00000231880	1	0.527094	0	No		RNA5SP262	ENSG00000252261	1	0.585656	0	No
RDH12	ENSG00000139988	1	0.518997	0	No		UQCRB-AS1	ENSG00000254224	1	0.527092	0	No		HMX1	ENSG00000215612	1	0.585628	0	No
ENSG00000260583	ENSG00000260583	1	0.518981	0	No		ENSG00000228863	ENSG00000228863	1	0.527088	0	No		YIPF4	ENSG00000119820	1	0.585626	0	No
ENSG00000244706	ENSG00000244706	1	0.518933	0	No		KCNC4	ENSG00000116396	1	0.527047	0	No		FRK	ENSG00000111816	1	0.585582	0	No
ENSG00000235837	ENSG00000235837	1	0.518932	0	No		F2RL3	ENSG00000127533	1	0.527045	0	No		RN7SKP259	ENSG00000222998	1	0.585582	0	No
SNORA15	ENSG00000207168	1	0.518837	0	No		ENSG00000167046	ENSG00000167046	1	0.527021	0	No		Y_RNA_ENSG00000202410	ENSG00000202410	1	0.585577	0	No
LCN1	ENSG00000160349	1	0.518811	0	No		ENSG00000277103	ENSG00000277103	1	0.527021	0	No		PCTP	ENSG00000141179	1	0.585567	0	No
ENSG00000235356	ENSG00000235356	1	0.5188	0	No		PEG3	ENSG00000198300	1	0.527011	0	No		Y_RNA_ENSG00000201990	ENSG00000201990	1	0.585557	0	No
ENSG00000259094	ENSG00000259094	1	0.518761	0	No		RNU4ATAC9P	ENSG00000252955	1	0.52701	0	No		ADNP	ENSG00000101126	1	0.585552	0	No
GPR146	ENSG00000164849	1	0.518718	0	No		POLN	ENSG00000130997	1	0.526992	0	No		PARD6B	ENSG00000124171	1	0.585547	0	No
DANCR	ENSG00000226950	1	0.518704	0	No		PARD6G-AS1	ENSG00000267270	1	0.526971	0	No		TP73-AS1	ENSG00000227372	1	0.585541	0	No
ENSG00000240207	ENSG00000240207	1	0.518634	0	No		TMEM147-AS1	ENSG00000236144	1	0.526969	0	No		ENSG00000271853	ENSG00000271853	1	0.585537	0	No
MIR1290	ENSG00000221662	1	0.518631	0	No		TMEM91	ENSG00000142046	1	0.526969	0	No		CYP2R1	ENSG00000186104	1	0.585507	0	No
KCNH7-AS1	ENSG00000237750	1	0.518608	0	No		RPL29P17	ENSG00000229700	1	0.526968	0	No		TBC1D22B	ENSG00000065491	1	0.585498	0	No
RNU2-11P	ENSG00000239122	1	0.518591	0	No		GRM8-AS1	ENSG00000236340	1	0.526966	0	No		ENSG00000287820	ENSG00000287820	1	0.585484	0	No
TSHZ1	ENSG00000179981	1	0.518461	0	No		ZNF561-AS1	ENSG00000267106	1	0.526961	0	No		ENSG00000251143	ENSG00000251143	1	0.585474	0	No
KIF27	ENSG00000165115	1	0.518259	0	No		MFAP1	ENSG00000140259	1	0.526955	0	No		DKK2	ENSG00000155011	1	0.585471	0	No
LRRK2-DT	ENSG00000225342	1	0.518158	0	No		SNORA72_ENSG00000207084	ENSG00000207084	1	0.526945	0	No		LINC02580	ENSG00000230587	1	0.585447	0	No
RPL15P8	ENSG00000241651	1	0.517949	0	No		ACCS	ENSG00000110455	1	0.526927	0	No		RN7SKP114	ENSG00000222259	1	0.585422	0	No
DERL2	ENSG00000072849	1	0.517868	0	No		ENSG00000231401	ENSG00000231401	1	0.526919	0	No		RNU6-1114P	ENSG00000251831	1	0.585408	0	No
RNU6-1079P	ENSG00000199731	1	0.517818	0	No		ENSG00000262119	ENSG00000262119	1	0.526911	0	No		RRN3P2	ENSG00000103472	1	0.58539	0	No
HS1BP3	ENSG00000118960	1	0.5178	0	No		GNB1-DT	ENSG00000231050	1	0.526911	0	No		LINC01691	ENSG00000224857	1	0.585367	0	No
ZNF665	ENSG00000197497	1	0.517744	0	No		ENSG00000231781	ENSG00000231781	1	0.526897	0	No		LINC02359	ENSG00000284848	1	0.585366	0	No
CFAP107	ENSG00000157330	1	0.517714	0	No		ENSG00000256185	ENSG00000256185	1	0.526889	0	No		MMEL1-AS1	ENSG00000237058	1	0.585363	0	No
ENSG00000260005	ENSG00000260005	1	0.517697	0	No		ENSG00000228521	ENSG00000228521	1	0.526863	0	No		ENSG00000241882	ENSG00000241882	1	0.585356	0	No
ENSG00000238221	ENSG00000238221	1	0.51765	0	No		DIAPH2-AS1	ENSG00000236256	1	0.526861	0	No		RAD1P1	ENSG00000234569	1	0.585354	0	No
ZNF160	ENSG00000170949	1	0.517638	0	No		DND1P1	ENSG00000264070	1	0.526851	0	No		CCDC88C-DT	ENSG00000258798	1	0.585351	0	No
BMS1P1_ENSG00000291069	ENSG00000291069	1	0.517596	0	No		ZNG1E	ENSG00000147996	1	0.526831	0	No		ENSG00000290357	ENSG00000290357	1	0.585351	0	No
ZNF69	ENSG00000198429	1	0.517567	0	No		EMC4	ENSG00000128463	1	0.526825	0	No		NPFF	ENSG00000139574	1	0.585349	0	No
MRPS24	ENSG00000062582	1	0.517556	0	No		IGFLR1	ENSG00000126246	1	0.526825	0	No		CABP1-DT	ENSG00000256008	1	0.585329	0	No
ENSG00000235736	ENSG00000235736	1	0.517466	0	No		ENSG00000230649	ENSG00000230649	1	0.526821	0	No		IL6-AS1	ENSG00000179428	1	0.585326	0	No
RNU2-29P	ENSG00000222355	1	0.517416	0	No		LYPLAL1-AS1	ENSG00000228536	1	0.526815	0	No		JAKMIP3	ENSG00000188385	1	0.585322	0	No
UFL1-AS1	ENSG00000233797	1	0.51739	0	No		ENSG00000232035	ENSG00000232035	1	0.526805	0	No		ENSG00000236009	ENSG00000236009	1	0.585318	0	No
ENSG00000248773	ENSG00000248773	1	0.517381	0	No		RNU6-666P	ENSG00000200369	1	0.526804	0	No		ENSG00000279972	ENSG00000279972	1	0.585305	0	No
CCDC86	ENSG00000110104	1	0.517357	0	No		GARIN5A	ENSG00000142530	1	0.526799	0	No		ENSG00000276075	ENSG00000276075	1	0.585286	0	No
DPY19L2P3_ENSG00000227855	ENSG00000227855	1	0.517251	0	No		Y_RNA_ENSG00000207021	ENSG00000207021	1	0.526776	0	No		NAV2-AS2	ENSG00000254453	1	0.585281	0	No
LINC00562	ENSG00000260388	1	0.517247	0	No		PROM1	ENSG00000007062	1	0.526749	0	No		ENSG00000225721	ENSG00000225721	1	0.585274	0	No
ENSG00000289571	ENSG00000289571	1	0.517107	0	No		PVR	ENSG00000073008	1	0.526741	0	No		ZSCAN9	ENSG00000137185	1	0.585262	0	No
SP2-AS1	ENSG00000234494	1	0.517071	0	No		ADRA2B	ENSG00000274286	1	0.526731	0	No		SMCR2	ENSG00000223979	1	0.585239	0	No
ENSG00000249219	ENSG00000249219	1	0.516966	0	No		SUV39H2	ENSG00000152455	1	0.526726	0	No		CEP83	ENSG00000173588	1	0.585239	0	No
RRAGC-DT	ENSG00000228436	1	0.516909	0	No		MIR4773-2	ENSG00000283569	1	0.526718	0	No		LINC02703	ENSG00000257067	1	0.585183	0	No
AK4	ENSG00000162433	1	0.516872	0	No		SPATA42	ENSG00000203897	1	0.526711	0	No		LINC00844	ENSG00000237949	1	0.585178	0	No
RN7SL674P	ENSG00000239899	1	0.516791	0	No		ENSG00000281655	ENSG00000281655	1	0.526707	0	No		ENSG00000249007	ENSG00000249007	1	0.585166	0	No
SV2C-AS1	ENSG00000248127	1	0.516739	0	No		ZNF182	ENSG00000147118	1	0.526698	0	No		ENSG00000288266	ENSG00000288266	1	0.585162	0	No
ENSG00000234105	ENSG00000234105	1	0.516734	0	No		RNU6-199P	ENSG00000199824	1	0.526686	0	No		RNU6-1299P	ENSG00000252125	1	0.585159	0	No
ENSG00000248924	ENSG00000248924	1	0.516728	0	No		TMEM184C	ENSG00000164168	1	0.526672	0	No		ENSG00000287313	ENSG00000287313	1	0.585135	0	No
PA2G4P4	ENSG00000230457	1	0.516605	0	No		ACOX1	ENSG00000161533	1	0.526666	0	No		ENSG00000242078	ENSG00000242078	1	0.585133	0	No
RNU6-370P	ENSG00000222940	1	0.516497	0	No		LRP1-AS	ENSG00000259125	1	0.526652	0	No		STUM	ENSG00000203685	1	0.585124	0	No
WDR90	ENSG00000161996	1	0.516418	0	No		MEAK7	ENSG00000140950	1	0.526638	0	No		RGS5-AS1	ENSG00000232892	1	0.58512	0	No
RPS4Y2	ENSG00000280969	1	0.516335	0	No		TNK2-AS1	ENSG00000224614	1	0.526633	0	No		ENSG00000253385	ENSG00000253385	1	0.585095	0	No
ENSG00000280185	ENSG00000280185	1	0.516314	0	No		C5orf58	ENSG00000234511	1	0.526631	0	No		EIF4A1	ENSG00000161960	1	0.585071	0	No
KEL	ENSG00000197993	1	0.516302	0	No		LINC02061	ENSG00000250885	1	0.526609	0	No		ENSG00000227516	ENSG00000227516	1	0.585065	0	No
ENSG00000231083	ENSG00000231083	1	0.516294	0	No		CFDP1	ENSG00000153774	1	0.5266	0	No		ENSG00000267257	ENSG00000267257	1	0.585058	0	No
ENSG00000286954	ENSG00000286954	1	0.516118	0	No		FABP5	ENSG00000164687	1	0.526592	0	No		RNU6-254P	ENSG00000200247	1	0.585054	0	No
AFAP1	ENSG00000196526	1	0.516103	0	No		MIX23	ENSG00000160124	1	0.526566	0	No		RN7SL801P	ENSG00000241230	1	0.585046	0	No
MED11	ENSG00000161920	1	0.516087	0	No		ENSG00000255216	ENSG00000255216	1	0.526533	0	No		H2BC26	ENSG00000196890	1	0.585037	0	No
ENSG00000240040	ENSG00000240040	1	0.515988	0	No		GIPR	ENSG00000010310	1	0.526531	0	No		RNF185-AS1	ENSG00000254835	1	0.585005	0	No
RNU1-64P	ENSG00000202313	1	0.515888	0	No		BEND3P1	ENSG00000231345	1	0.526529	0	No		ENSG00000279004	ENSG00000279004	1	0.584993	0	No
ENSG00000254060	ENSG00000254060	1	0.515865	0	No		ENSG00000230532	ENSG00000230532	1	0.526527	0	No		SNORA75B	ENSG00000206780	1	0.584974	0	No
TXNDC12	ENSG00000117862	1	0.515861	0	No		Y_RNA_ENSG00000201786	ENSG00000201786	1	0.526527	0	No		LINC00680	ENSG00000290555	1	0.584973	0	No
KCNMB3	ENSG00000171121	1	0.515789	0	No		GAL	ENSG00000069482	1	0.526519	0	No		ZC3H14	ENSG00000100722	1	0.584952	0	No
RNU7-172P	ENSG00000252934	1	0.515769	0	No		RNU6-1034P	ENSG00000202205	1	0.526514	0	No		RN7SKP44	ENSG00000200472	1	0.584927	0	No
TTC9-DT	ENSG00000245466	1	0.515709	0	No		GFRA2	ENSG00000168546	1	0.526513	0	No		LSM14A	ENSG00000257103	1	0.584926	0	No
Y_RNA_ENSG00000201102	ENSG00000201102	1	0.515624	0	No		STARD13-AS	ENSG00000236581	1	0.526507	0	No		MIR433	ENSG00000207569	1	0.584924	0	No
F11R	ENSG00000158769	1	0.51558	0	No		RHOT1P1	ENSG00000266145	1	0.526478	0	No		ENSG00000290378	ENSG00000290378	1	0.584911	0	No
SAA3P_ENSG00000290741	ENSG00000290741	1	0.515576	0	No		SHANK2-AS3	ENSG00000171671	1	0.526466	0	No		RNA5SP143	ENSG00000252745	1	0.5849	0	No
ENSG00000253300	ENSG00000253300	1	0.51557	0	No		SF3B5	ENSG00000169976	1	0.526457	0	No		RNU6ATAC14P	ENSG00000252027	1	0.584876	0	No
MIR320D2	ENSG00000221081	1	0.515537	0	No		ENSG00000272505	ENSG00000272505	1	0.526454	0	No		ENSG00000227227	ENSG00000227227	1	0.584859	0	No
KCND3	ENSG00000171385	1	0.515484	0	No		ENSG00000280079	ENSG00000280079	1	0.526447	0	No		ZNF382	ENSG00000161298	1	0.584851	0	No
RNA5SP245	ENSG00000201109	1	0.515482	0	No		RN7SL292P	ENSG00000242650	1	0.526444	0	No		ENSG00000256028	ENSG00000256028	1	0.584844	0	No
Y_RNA_ENSG00000201114	ENSG00000201114	1	0.515448	0	No		ENSG00000258107	ENSG00000258107	1	0.526437	0	No		RN7SKP16	ENSG00000222112	1	0.584837	0	No
Y_RNA_ENSG00000206662	ENSG00000206662	1	0.515422	0	No		ANKRD20A11P_ENSG00000291280	ENSG00000291280	1	0.526426	0	No		ENSG00000252249	ENSG00000252249	1	0.584794	0	No
RNU6-716P	ENSG00000202491	1	0.515411	0	No		KDM2B-DT	ENSG00000256742	1	0.526422	0	No		ENSG00000226816	ENSG00000226816	1	0.584773	0	No
TGIF1	ENSG00000177426	1	0.515393	0	No		RNA5SP73	ENSG00000252553	1	0.526418	0	No		GABBR2	ENSG00000136928	1	0.584768	0	No
KLRC4-KLRK1	ENSG00000255819	1	0.515232	0	No		ENSG00000224731	ENSG00000224731	1	0.526417	0	No		RGPD2	ENSG00000185304	1	0.584758	0	No
ATXN7L1	ENSG00000146776	1	0.515044	0	No		ENSG00000254186	ENSG00000254186	1	0.526416	0	No		ENSG00000274560	ENSG00000274560	1	0.584723	0	No
ENSG00000286386	ENSG00000286386	1	0.514994	0	No		LINC02304	ENSG00000259110	1	0.526415	0	No		CSNK1G2P1	ENSG00000234534	1	0.58472	0	No
ENSG00000248540	ENSG00000248540	1	0.514992	0	No		PAPLN-AS1	ENSG00000258376	1	0.526415	0	No		SLC66A2	ENSG00000122490	1	0.584715	0	No
ENSG00000250643	ENSG00000250643	1	0.514865	0	No		RNU6-506P	ENSG00000252362	1	0.526415	0	No		PLAC8	ENSG00000145287	1	0.584709	0	No
NQO2	ENSG00000124588	1	0.514773	0	No		LINC00911	ENSG00000259107	1	0.5264	0	No		ENSG00000236744	ENSG00000236744	1	0.584708	0	No
PRRT3	ENSG00000163704	1	0.514692	0	No		LINC02406	ENSG00000258144	1	0.526397	0	No		CSN1S2AP	ENSG00000234124	1	0.584695	0	No
SRRT	ENSG00000087087	1	0.514609	0	No		ENSG00000234393	ENSG00000234393	1	0.526394	0	No		ENSG00000227960	ENSG00000227960	1	0.584693	0	No
ENSG00000289384	ENSG00000289384	1	0.514602	0	No		MTMR1	ENSG00000063601	1	0.526391	0	No		ENSG00000259276	ENSG00000259276	1	0.584682	0	No
ENSG00000231964	ENSG00000231964	1	0.514601	0	No		HOXD3	ENSG00000128652	1	0.526383	0	No		LINC02569	ENSG00000235781	1	0.584676	0	No
RNU5E-7P	ENSG00000202160	1	0.514566	0	No		ECD	ENSG00000122882	1	0.526376	0	No		LINC01799	ENSG00000230525	1	0.584668	0	No
RNU6-821P	ENSG00000212297	1	0.514511	0	No		CLDND2	ENSG00000160318	1	0.526359	0	No		MED19	ENSG00000156603	1	0.584665	0	No
PCTP	ENSG00000141179	1	0.514486	0	No		NME7	ENSG00000143156	1	0.526356	0	No		GRPEL1	ENSG00000109519	1	0.584656	0	No
LDHB	ENSG00000111716	1	0.514482	0	No		PHF5A	ENSG00000100410	1	0.526347	0	No		RN7SKP255	ENSG00000200312	1	0.584632	0	No
ENSG00000275038	ENSG00000275038	1	0.514411	0	No		SPAG11A	ENSG00000178287	1	0.526312	0	No		MRPL18	ENSG00000112110	1	0.584608	0	No
TMA16	ENSG00000198498	1	0.51439	0	No		CDK15	ENSG00000138395	1	0.526308	0	No		FRG1GP	ENSG00000283023	1	0.584577	0	No
LINC00940	ENSG00000235049	1	0.514331	0	No		PIP4K2C	ENSG00000166908	1	0.526301	0	No		ARMC5	ENSG00000140691	1	0.584575	0	No
LRRC7	ENSG00000033122	1	0.514261	0	No		C8orf33	ENSG00000182307	1	0.52629	0	No		ENSG00000234406	ENSG00000234406	1	0.584561	0	No
ENSG00000253853	ENSG00000253853	1	0.514195	0	No		RAB28P5	ENSG00000225400	1	0.52628	0	No		ENSG00000259474	ENSG00000259474	1	0.584553	0	No
RNU6-551P	ENSG00000252470	1	0.514168	0	No		MIR3119-2	ENSG00000263390	1	0.526266	0	No		ENSG00000254898	ENSG00000254898	1	0.584552	0	No
EPC1-AS1	ENSG00000229327	1	0.514127	0	No		RN7SL864P	ENSG00000239923	1	0.526249	0	No		GZMH	ENSG00000100450	1	0.584541	0	No
ITGB1-DT	ENSG00000229656	1	0.514032	0	No		ENSG00000248773	ENSG00000248773	1	0.526241	0	No		TRDJ3	ENSG00000211828	1	0.584511	0	No
ENSG00000227775	ENSG00000227775	1	0.513922	0	No		MIR4677	ENSG00000265201	1	0.52624	0	No		ANKHD1-DT	ENSG00000249637	1	0.584499	0	No
PCGF3-AS1	ENSG00000249592	1	0.513915	0	No		CALB2	ENSG00000172137	1	0.52623	0	No		ENSG00000259744	ENSG00000259744	1	0.584473	0	No
ENSG00000259113	ENSG00000259113	1	0.513907	0	No		RNU1-132P	ENSG00000201170	1	0.52622	0	No		ENSG00000266579	ENSG00000266579	1	0.584469	0	No
LINC01354	ENSG00000231768	1	0.513865	0	No		ENSG00000289326	ENSG00000289326	1	0.526214	0	No		GNPDA2	ENSG00000163281	1	0.584461	0	No
PSTPIP1	ENSG00000140368	1	0.513852	0	No		ENSG00000223884	ENSG00000223884	1	0.52619	0	No		ENSG00000235934	ENSG00000235934	1	0.584459	0	No
ENSG00000230454	ENSG00000230454	1	0.51382	0	No		ENSG00000287401	ENSG00000287401	1	0.526186	0	No		SLC9A9-AS1	ENSG00000240012	1	0.584457	0	No
KLF12	ENSG00000118922	1	0.513775	0	No		CCDC140	ENSG00000163081	1	0.526175	0	No		ZNF970P	ENSG00000258368	1	0.584453	0	No
ENSG00000254298	ENSG00000254298	1	0.513681	0	No		RNU6-807P	ENSG00000252614	1	0.526164	0	No		ENSG00000250723	ENSG00000250723	1	0.584449	0	No
ENSG00000264558	ENSG00000264558	1	0.513653	0	No		LINC02993	ENSG00000287115	1	0.526162	0	No		ENSG00000243305	ENSG00000243305	1	0.584434	0	No
IFT57	ENSG00000114446	1	0.513594	0	No		ENSG00000254497	ENSG00000254497	1	0.526152	0	No		RNU6-703P	ENSG00000252755	1	0.584433	0	No
NAP1L4P2	ENSG00000224816	1	0.513522	0	No		ENSG00000290935	ENSG00000290935	1	0.526151	0	No		Y_RNA_ENSG00000206734	ENSG00000206734	1	0.584429	0	No
ZNF583	ENSG00000198440	1	0.513511	0	No		ENSG00000272944	ENSG00000272944	1	0.526112	0	No		ATP6AP1-DT	ENSG00000197180	1	0.584428	0	No
ZBED3	ENSG00000132846	1	0.513494	0	No		ENSG00000255165	ENSG00000255165	1	0.526105	0	No		ENSG00000290924	ENSG00000290924	1	0.58442	0	No
AMMECR1-IT1	ENSG00000224142	1	0.51349	0	No		CZIB	ENSG00000162384	1	0.5261	0	No		TMEM45B	ENSG00000151715	1	0.584416	0	No
PCDHGA8	ENSG00000253767	1	0.513448	0	No		ENSG00000238273	ENSG00000238273	1	0.526099	0	No		ENSG00000279923	ENSG00000279923	1	0.5844	0	No
SNX15	ENSG00000110025	1	0.513342	0	No		ENSG00000269460	ENSG00000269460	1	0.526099	0	No		ENSG00000278986	ENSG00000278986	1	0.584377	0	No
SRP72P2	ENSG00000188451	1	0.5133	0	No		CABP5	ENSG00000105507	1	0.52609	0	No		RNU6-875P	ENSG00000252297	1	0.584372	0	No
ADAM6_ENSG00000290844	ENSG00000290844	1	0.513236	0	No		PABPC4-AS1	ENSG00000228060	1	0.526086	0	No		ENSG00000233571	ENSG00000233571	1	0.584353	0	No
MIR548AN	ENSG00000263515	1	0.513163	0	No		ENSG00000241357	ENSG00000241357	1	0.526069	0	No		ENSG00000286206	ENSG00000286206	1	0.584351	0	No
PACRG-AS3	ENSG00000225683	1	0.513009	0	No		RNU6-501P	ENSG00000200942	1	0.526057	0	No		ENSG00000240143	ENSG00000240143	1	0.584339	0	No
RNU7-75P	ENSG00000251880	1	0.512917	0	No		RPS24P9	ENSG00000239804	1	0.526039	0	No		PLEKHA7	ENSG00000166689	1	0.584335	0	No
TOR1B	ENSG00000136816	1	0.512884	0	No		UBBP4	ENSG00000290919	1	0.526038	0	No		ENSG00000274766	ENSG00000274766	1	0.584334	0	No
LINC02768	ENSG00000229291	1	0.512874	0	No		D2HGDH	ENSG00000180902	1	0.526034	0	No		CTTN-DT	ENSG00000246889	1	0.58432	0	No
MRPS14	ENSG00000120333	1	0.51282	0	No		ENSG00000249114	ENSG00000249114	1	0.526028	0	No		MIR4718	ENSG00000264733	1	0.584313	0	No
RNU6-768P	ENSG00000207414	1	0.512768	0	No		ENSG00000280245	ENSG00000280245	1	0.525997	0	No		CCSER2	ENSG00000107771	1	0.584302	0	No
C19orf12	ENSG00000131943	1	0.512756	0	No		ENSG00000255050	ENSG00000255050	1	0.52598	0	No		AK6	ENSG00000085231	1	0.584279	0	No
RNU7-11P	ENSG00000252796	1	0.512716	0	No		ENSG00000258489	ENSG00000258489	1	0.525975	0	No		FLNB-AS1	ENSG00000244161	1	0.584248	0	No
SDHAF2	ENSG00000167985	1	0.512594	0	No		ENSG00000289434	ENSG00000289434	1	0.525972	0	No		MIR517A	ENSG00000207734	1	0.58421	0	No
RNU4ATAC16P	ENSG00000221439	1	0.51246	0	No		PLEKHA8P1	ENSG00000134297	1	0.525967	0	No		ENSG00000268584	ENSG00000268584	1	0.584191	0	No
ZNF749	ENSG00000186230	1	0.512439	0	No		LINC02829	ENSG00000229274	1	0.525962	0	No		LAD1	ENSG00000159166	1	0.584183	0	No
USP41	ENSG00000161133	1	0.512419	0	No		DYM-AS1	ENSG00000264269	1	0.525953	0	No		ENSG00000250501	ENSG00000250501	1	0.584159	0	No
RAB7B	ENSG00000276600	1	0.512273	0	No		RNF139-DT	ENSG00000245149	1	0.525947	0	No		FPGT-TNNI3K	ENSG00000259030	1	0.584148	0	No
ENSG00000289508	ENSG00000289508	1	0.512266	0	No		NUS1P3	ENSG00000234627	1	0.525899	0	No		PRH1	ENSG00000231887	1	0.584139	0	No
LINC02572	ENSG00000229536	1	0.512172	0	No		TMEM202-AS1	ENSG00000261423	1	0.525874	0	No		LINC02631	ENSG00000237772	1	0.58413	0	No
RNU6-98P	ENSG00000206900	1	0.512154	0	No		MTCO1P22	ENSG00000271207	1	0.525846	0	No		Y_RNA_ENSG00000207319	ENSG00000207319	1	0.584119	0	No
GGCX	ENSG00000115486	1	0.512139	0	No		RHPN2	ENSG00000131941	1	0.525802	0	No		MIR3175	ENSG00000284324	1	0.584116	0	No
RN7SKP226	ENSG00000201782	1	0.512094	0	No		LINC02208	ENSG00000250891	1	0.52579	0	No		NRAL	ENSG00000229434	1	0.584104	0	No
RPL39	ENSG00000198918	1	0.512059	0	No		RN7SL321P	ENSG00000277483	1	0.525778	0	No		RNU6-600P	ENSG00000199394	1	0.584077	0	No
ENSG00000224969	ENSG00000224969	1	0.512017	0	No		DENND2D	ENSG00000162777	1	0.525772	0	No		ENSG00000278886	ENSG00000278886	1	0.584059	0	No
MBD3L2	ENSG00000230522	1	0.512015	0	No		BLOC1S3	ENSG00000189114	1	0.525752	0	No		NYX	ENSG00000188937	1	0.584057	0	No
EOLA1	ENSG00000197620	1	0.511972	0	No		CTAGE6	ENSG00000271321	1	0.525735	0	No		SLC30A6	ENSG00000152683	1	0.584046	0	No
RNA5SP135	ENSG00000252828	1	0.511934	0	No		ENSG00000261379	ENSG00000261379	1	0.525733	0	No		ZNF713	ENSG00000178665	1	0.584036	0	No
ZSWIM4	ENSG00000132003	1	0.511919	0	No		ZNF587B	ENSG00000269343	1	0.525733	0	No		RNA5SP488	ENSG00000201812	1	0.584033	0	No
CEACAM5	ENSG00000105388	1	0.511905	0	No		OR2A7	ENSG00000243896	1	0.525708	0	No		CYGB	ENSG00000161544	1	0.584026	0	No
COA4	ENSG00000181924	1	0.511887	0	No		RNU1-73P	ENSG00000206698	1	0.525674	0	No		SLC25A5P5	ENSG00000226421	1	0.584022	0	No
CP	ENSG00000047457	1	0.511868	0	No		RNA5SP420	ENSG00000252806	1	0.52567	0	No		A4GALT	ENSG00000128274	1	0.584008	0	No
LINC02021	ENSG00000249846	1	0.511724	0	No		SCN1A-AS1	ENSG00000236107	1	0.525664	0	No		RNU6-1278P	ENSG00000251939	1	0.583994	0	No
MIR410	ENSG00000199092	1	0.511699	0	No		ENSG00000260385	ENSG00000260385	1	0.52566	0	No		ZSCAN29	ENSG00000140265	1	0.583976	0	No
RNU6-1311P	ENSG00000207459	1	0.511681	0	No		ENSG00000262050	ENSG00000262050	1	0.525657	0	No		SLC7A11-AS1	ENSG00000250033	1	0.583967	0	No
SNORD105	ENSG00000209645	1	0.511661	0	No		DEFB131B	ENSG00000225805	1	0.525655	0	No		YBEY	ENSG00000182362	1	0.583953	0	No
ENSG00000287917	ENSG00000287917	1	0.511657	0	No		SEC11B	ENSG00000226098	1	0.525651	0	No		RNU6-172P	ENSG00000222932	1	0.583939	0	No
ENSG00000212175	ENSG00000212175	1	0.511578	0	No		ENSG00000237903	ENSG00000237903	1	0.525642	0	No		ENSG00000291180	ENSG00000291180	1	0.583935	0	No
ENSG00000233995	ENSG00000233995	1	0.511548	0	No		IGHV3OR16-10	ENSG00000233732	1	0.525593	0	No		LINC02878	ENSG00000181097	1	0.583929	0	No
UNC5C-AS1	ENSG00000271474	1	0.511502	0	No		SDC4P	ENSG00000214161	1	0.525584	0	No		LINC02068	ENSG00000223387	1	0.583921	0	No
ALKBH6	ENSG00000239382	1	0.511475	0	No		SNORD66	ENSG00000212158	1	0.525575	0	No		DARS2	ENSG00000117593	1	0.583918	0	No
MPRIP-AS1	ENSG00000225442	1	0.511475	0	No		ENSG00000259306	ENSG00000259306	1	0.525568	0	No		ERCC8-AS1	ENSG00000233847	1	0.583909	0	No
PRDX6-AS1	ENSG00000203739	1	0.511466	0	No		GLOD5	ENSG00000171433	1	0.525533	0	No		MIR4708	ENSG00000266740	1	0.583901	0	No
LINC01788	ENSG00000229051	1	0.511461	0	No		TMEM272	ENSG00000281106	1	0.525521	0	No		ENSG00000272491	ENSG00000272491	1	0.5839	0	No
ENSG00000232939	ENSG00000232939	1	0.511431	0	No		ZNRF2P1	ENSG00000237004	1	0.525511	0	No		CCDC40	ENSG00000141519	1	0.583898	0	No
SPAG5-AS1	ENSG00000227543	1	0.511417	0	No		ENSG00000257275	ENSG00000257275	1	0.525506	0	No		ENSG00000228048	ENSG00000228048	1	0.583875	0	No
GCNT4	ENSG00000176928	1	0.511414	0	No		PPP2R3C	ENSG00000092020	1	0.525504	0	No		HSPA6	ENSG00000173110	1	0.583868	0	No
MIR4759	ENSG00000266133	1	0.511344	0	No		ENSG00000278924	ENSG00000278924	1	0.525502	0	No		PCDH10-DT	ENSG00000250241	1	0.583866	0	No
MIR3202-1	ENSG00000265176	1	0.511323	0	No		ENSG00000236641	ENSG00000236641	1	0.525501	0	No		LINC02490	ENSG00000259237	1	0.583864	0	No
AOX3P-AOX2P	ENSG00000284084	1	0.51132	0	No		SHROOM1	ENSG00000164403	1	0.525493	0	No		TSHR	ENSG00000165409	1	0.583861	0	No
RNF165	ENSG00000141622	1	0.511308	0	No		ENSG00000291238	ENSG00000291238	1	0.525492	0	No		RNU6-295P	ENSG00000252710	1	0.583853	0	No
RNU6-898P	ENSG00000202497	1	0.511231	0	No		PDAP1	ENSG00000106244	1	0.52548	0	No		TYR	ENSG00000077498	1	0.583841	0	No
TNFAIP8L3	ENSG00000183578	1	0.511163	0	No		RNU6-545P	ENSG00000199551	1	0.525478	0	No		ENSG00000269155	ENSG00000269155	1	0.583831	0	No
RNU6-803P	ENSG00000251843	1	0.511122	0	No		ENSG00000285458	ENSG00000285458	1	0.525472	0	No		ENSG00000255366	ENSG00000255366	1	0.583829	0	No
CRNDE	ENSG00000245694	1	0.511089	0	No		TYR	ENSG00000077498	1	0.525469	0	No		MLPH	ENSG00000115648	1	0.583825	0	No
RNA5SP367	ENSG00000252366	1	0.511056	0	No		PRDM15	ENSG00000141956	1	0.525458	0	No		ZNF43	ENSG00000198521	1	0.583816	0	No
RNU6-1089P	ENSG00000252282	1	0.511043	0	No		ENSG00000253503	ENSG00000253503	1	0.525453	0	No		ENSG00000275846	ENSG00000275846	1	0.583816	0	No
SLC8A1	ENSG00000183023	1	0.51101	0	No		RNU6-408P	ENSG00000251719	1	0.525446	0	No		ERCC6L2-AS1	ENSG00000175611	1	0.583783	0	No
NT5C1B	ENSG00000185013	1	0.510967	0	No		ENSG00000256714	ENSG00000256714	1	0.525437	0	No		RN7SL72P	ENSG00000243374	1	0.583753	0	No
LINC01415	ENSG00000267325	1	0.51087	0	No		YJU2	ENSG00000105248	1	0.525427	0	No		CT45A3	ENSG00000269096	1	0.58375	0	No
TMEM132D-AS1	ENSG00000249196	1	0.510855	0	No		RN7SKP171	ENSG00000201287	1	0.525406	0	No		AGK-DT	ENSG00000261570	1	0.583733	0	No
RNA5SP141	ENSG00000201413	1	0.510731	0	No		PDCD6	ENSG00000249915	1	0.525398	0	No		ENSG00000280304	ENSG00000280304	1	0.583728	0	No
EXTL3-AS1	ENSG00000246339	1	0.510717	0	No		ENSG00000253456	ENSG00000253456	1	0.525394	0	No		MIR4801	ENSG00000264319	1	0.583725	0	No
UNC13C	ENSG00000137766	1	0.510717	0	No		ZNF674	ENSG00000251192	1	0.525391	0	No		Y_RNA_ENSG00000202399	ENSG00000202399	1	0.583714	0	No
RNU6-854P	ENSG00000200906	1	0.510683	0	No		FAM47E	ENSG00000189157	1	0.52539	0	No		ZNF875	ENSG00000181666	1	0.583689	0	No
ENSG00000249244	ENSG00000249244	1	0.510671	0	No		POTEJ	ENSG00000222038	1	0.525388	0	No		SIDT1-AS1	ENSG00000239453	1	0.583688	0	No
TRPC1	ENSG00000144935	1	0.510626	0	No		ISYNA1	ENSG00000105655	1	0.525385	0	No		SNORD63_ENSG00000252112	ENSG00000252112	1	0.58368	0	No
TRIM25	ENSG00000121060	1	0.510585	0	No		ENSG00000276728	ENSG00000276728	1	0.525382	0	No		LINC01702	ENSG00000235200	1	0.583671	0	No
C2-AS1	ENSG00000281756	1	0.510523	0	No		ENSG00000263164	ENSG00000263164	1	0.52537	0	No		ENSG00000235399	ENSG00000235399	1	0.583666	0	No
MTND4LP5	ENSG00000270350	1	0.510507	0	No		SRSF7	ENSG00000115875	1	0.525364	0	No		ENSG00000230325	ENSG00000230325	1	0.583663	0	No
ENSG00000289019	ENSG00000289019	1	0.510489	0	No		ENSG00000226266	ENSG00000226266	1	0.525342	0	No		RAD9A	ENSG00000172613	1	0.58366	0	No
LINC02147	ENSG00000249797	1	0.510473	0	No		A2ML1	ENSG00000166535	1	0.525338	0	No		ANKRD34C-AS1	ENSG00000259234	1	0.58366	0	No
ENSG00000279762	ENSG00000279762	1	0.51045	0	No		PCCA-AS1	ENSG00000234650	1	0.525333	0	No		RNU6-259P	ENSG00000206726	1	0.583656	0	No
U3_ENSG00000212479	ENSG00000212479	1	0.510321	0	No		ZNG1F	ENSG00000215126	1	0.525333	0	No		LINC00462	ENSG00000233610	1	0.583653	0	No
RNU6-564P	ENSG00000222915	1	0.510318	0	No		ENSG00000291261	ENSG00000291261	1	0.52532	0	No		CTDP1	ENSG00000060069	1	0.583653	0	No
DLX3	ENSG00000064195	1	0.510316	0	No		COP1-DT	ENSG00000236021	1	0.525309	0	No		TTBK2-AS1	ENSG00000246283	1	0.583645	0	No
POTEH-AS1	ENSG00000236666	1	0.510313	0	No		ENSG00000224077	ENSG00000224077	1	0.525306	0	No		ENSG00000278962	ENSG00000278962	1	0.583637	0	No
C8orf34	ENSG00000165084	1	0.510281	0	No		MUC1	ENSG00000185499	1	0.525291	0	No		ENSG00000260171	ENSG00000260171	1	0.583635	0	No
ENSG00000253363	ENSG00000253363	1	0.510249	0	No		BBS5	ENSG00000163093	1	0.525275	0	No		LINC02546	ENSG00000255117	1	0.583628	0	No
DRAM1	ENSG00000136048	1	0.510233	0	No		LINC01733	ENSG00000226203	1	0.525271	0	No		NAA40	ENSG00000110583	1	0.583622	0	No
ENSG00000234519	ENSG00000234519	1	0.51019	0	No		ENSG00000258454	ENSG00000258454	1	0.525261	0	No		ENSG00000257954	ENSG00000257954	1	0.583614	0	No
EHMT2-AS1	ENSG00000237080	1	0.51016	0	No		IGHV1-69	ENSG00000211973	1	0.525252	0	No		ENSG00000279650	ENSG00000279650	1	0.583608	0	No
LINC00641	ENSG00000258441	1	0.510087	0	No		NFILZ	ENSG00000268480	1	0.525251	0	No		Y_RNA_ENSG00000252742	ENSG00000252742	1	0.583586	0	No
RIPK2-DT	ENSG00000251136	1	0.510051	0	No		ENSG00000261840	ENSG00000261840	1	0.525237	0	No		ENSG00000268119	ENSG00000268119	1	0.583586	0	No
ENSG00000261166	ENSG00000261166	1	0.510018	0	No		LINC01858	ENSG00000261615	1	0.525207	0	No		C10orf95	ENSG00000120055	1	0.583581	0	No
DIO3OS	ENSG00000258498	1	0.510009	0	No		LINC01276	ENSG00000226917	1	0.5252	0	No		NXPH4	ENSG00000182379	1	0.583571	0	No
RNU6-1335P	ENSG00000202296	1	0.509999	0	No		MIR4777	ENSG00000263641	1	0.525196	0	No		VPS18	ENSG00000104142	1	0.583566	0	No
RNU7-4P	ENSG00000252770	1	0.509875	0	No		ENSG00000253527	ENSG00000253527	1	0.525159	0	No		ENSG00000244706	ENSG00000244706	1	0.583562	0	No
ENSG00000243981	ENSG00000243981	1	0.509842	0	No		ENSG00000254277	ENSG00000254277	1	0.525121	0	No		ENSG00000230309	ENSG00000230309	1	0.583553	0	No
ALOX12-AS1	ENSG00000215067	1	0.509838	0	No		ENSG00000237500	ENSG00000237500	1	0.525093	0	No		CNTNAP2	ENSG00000174469	1	0.58354	0	No
ABHD8	ENSG00000127220	1	0.509834	0	No		MRM2	ENSG00000122687	1	0.52508	0	No		ENSG00000230627	ENSG00000230627	1	0.58354	0	No
MIR3922	ENSG00000264295	1	0.509728	0	No		MFSD6L	ENSG00000185156	1	0.525079	0	No		Y_RNA_ENSG00000200953	ENSG00000200953	1	0.583532	0	No
POU6F2-AS2	ENSG00000233854	1	0.509654	0	No		MGC16275	ENSG00000246731	1	0.525065	0	No		ENSG00000290459	ENSG00000290459	1	0.583523	0	No
GPR155-DT	ENSG00000226853	1	0.509636	0	No		C11orf58	ENSG00000110696	1	0.525036	0	No		FOXD4L3	ENSG00000187559	1	0.583519	0	No
THRAP3P1	ENSG00000227339	1	0.509606	0	No		SMPDL3A	ENSG00000172594	1	0.525031	0	No		LINC02994	ENSG00000250546	1	0.583509	0	No
PPIAP46	ENSG00000260266	1	0.509546	0	No		SUB1P1	ENSG00000227203	1	0.525029	0	No		ENSG00000290660	ENSG00000290660	1	0.583506	0	No
ABCC6P1	ENSG00000291057	1	0.509535	0	No		ENSG00000145063	ENSG00000145063	1	0.525012	0	No		ENSG00000227958	ENSG00000227958	1	0.583497	0	No
ENSG00000234929	ENSG00000234929	1	0.509517	0	No		RNU6-899P	ENSG00000200817	1	0.525009	0	No		CELF2-DT	ENSG00000270111	1	0.583492	0	No
ENSG00000239994	ENSG00000239994	1	0.509484	0	No		IGLJ5	ENSG00000211681	1	0.525003	0	No		SPAAR	ENSG00000235387	1	0.583486	0	No
CARD6	ENSG00000132357	1	0.509472	0	No		LMNB2	ENSG00000176619	1	0.524988	0	No		ZNF628	ENSG00000197483	1	0.583466	0	No
ENSG00000278766	ENSG00000278766	1	0.509403	0	No		ENSG00000231336	ENSG00000231336	1	0.524987	0	No		MIR4472-1	ENSG00000265247	1	0.583456	0	No
ENSG00000285764	ENSG00000285764	1	0.509342	0	No		NAGLU	ENSG00000108784	1	0.524978	0	No		RPS18P6	ENSG00000244048	1	0.583447	0	No
Y_RNA_ENSG00000252198	ENSG00000252198	1	0.509338	0	No		TARS1-DT	ENSG00000249572	1	0.524974	0	No		ING2-DT	ENSG00000232648	1	0.5834	0	No
ENSG00000259628	ENSG00000259628	1	0.509273	0	No		ENSG00000244650	ENSG00000244650	1	0.524973	0	No		ENSG00000260855	ENSG00000260855	1	0.583394	0	No
ENSG00000261067	ENSG00000261067	1	0.50927	0	No		ENSG00000288759	ENSG00000288759	1	0.524944	0	No		RNU6-704P	ENSG00000201032	1	0.583388	0	No
RNA5SP192	ENSG00000201274	1	0.50925	0	No		ENSG00000229131	ENSG00000229131	1	0.524942	0	No		ENSG00000288714	ENSG00000288714	1	0.583366	0	No
ENSG00000124835	ENSG00000124835	1	0.509202	0	No		ENSG00000234826	ENSG00000234826	1	0.524936	0	No		ENSG00000226694	ENSG00000226694	1	0.583362	0	No
ZNF579	ENSG00000218891	1	0.509187	0	No		ENSG00000286735	ENSG00000286735	1	0.524915	0	No		ENSG00000238854	ENSG00000238854	1	0.583353	0	No
LINC01531	ENSG00000205786	1	0.509178	0	No		ENSG00000231476	ENSG00000231476	1	0.524909	0	No		ENSG00000236716	ENSG00000236716	1	0.583341	0	No
SLC35E2B	ENSG00000189339	1	0.509164	0	No		GREM2	ENSG00000180875	1	0.524882	0	No		RNU6-230P	ENSG00000199327	1	0.583339	0	No
RNU6-950P	ENSG00000207381	1	0.509119	0	No		LINC00608	ENSG00000236445	1	0.524867	0	No		LINC01451	ENSG00000279141	1	0.583337	0	No
DGKI	ENSG00000157680	1	0.509091	0	No		MIR4316	ENSG00000264060	1	0.524863	0	No		RNA5SP125	ENSG00000201713	1	0.583319	0	No
ENSG00000233068	ENSG00000233068	1	0.509086	0	No		ENSG00000287375	ENSG00000287375	1	0.524857	0	No		ENSG00000258515	ENSG00000258515	1	0.583301	0	No
ITPR1-DT	ENSG00000231249	1	0.509039	0	No		RNU6-623P	ENSG00000200013	1	0.524854	0	No		KRTCAP2	ENSG00000163463	1	0.583284	0	No
TAS2R20	ENSG00000255837	1	0.509016	0	No		ENSG00000289475	ENSG00000289475	1	0.524845	0	No		ENSG00000197210	ENSG00000197210	1	0.583273	0	No
EMC10	ENSG00000161671	1	0.508969	0	No		SMARCE1	ENSG00000073584	1	0.524839	0	No		RNU5F-1	ENSG00000199377	1	0.583272	0	No
GPC3-AS1	ENSG00000286096	1	0.508954	0	No		ENSG00000233920	ENSG00000233920	1	0.524828	0	No		MIR579	ENSG00000207956	1	0.583219	0	No
LINC02902	ENSG00000221845	1	0.508931	0	No		RNA5SP78	ENSG00000201492	1	0.524817	0	No		ENSG00000280077	ENSG00000280077	1	0.583216	0	No
MIR433	ENSG00000207569	1	0.508917	0	No		NETO1-DT	ENSG00000263958	1	0.52481	0	No		RNU1-141P	ENSG00000201493	1	0.583211	0	No
RNA5SP73	ENSG00000252553	1	0.508889	0	No		ENSG00000261136	ENSG00000261136	1	0.524793	0	No		PYCARD	ENSG00000103490	1	0.583208	0	No
Y_RNA_ENSG00000238366	ENSG00000238366	1	0.508884	0	No		RNU6-724P	ENSG00000212260	1	0.524777	0	No		PKD1P6-NPIPP1	ENSG00000270580	1	0.583194	0	No
ENSG00000201710	ENSG00000201710	1	0.508789	0	No		RNA5SP200	ENSG00000252169	1	0.524766	0	No		ENSG00000258490	ENSG00000258490	1	0.583186	0	No
ENSG00000255629	ENSG00000255629	1	0.508752	0	No		HOXA9	ENSG00000078399	1	0.524758	0	No		ENSG00000224635	ENSG00000224635	1	0.583181	0	No
TARS1-DT	ENSG00000249572	1	0.508699	0	No		RN7SKP199	ENSG00000222257	1	0.524754	0	No		FAM174C	ENSG00000228300	1	0.583174	0	No
CARMAL	ENSG00000260123	1	0.508665	0	No		ENSG00000285725	ENSG00000285725	1	0.52475	0	No		ZNF771	ENSG00000179965	1	0.583148	0	No
TMPRSS5	ENSG00000166682	1	0.508648	0	No		ENSG00000232389	ENSG00000232389	1	0.524743	0	No		ENSG00000274414	ENSG00000274414	1	0.583135	0	No
MIR1537	ENSG00000222831	1	0.508575	0	No		ENSG00000173366	ENSG00000173366	1	0.524741	0	No		ZNRF3-IT1	ENSG00000235786	1	0.583129	0	No
PLAAT5	ENSG00000168004	1	0.508533	0	No		H2BC26	ENSG00000196890	1	0.52474	0	No		ENSG00000202283	ENSG00000202283	1	0.583117	0	No
ENSG00000290459	ENSG00000290459	1	0.50852	0	No		RNA5SP27	ENSG00000200709	1	0.524729	0	No		MYCBPAP	ENSG00000136449	1	0.583102	0	No
ENSG00000251687	ENSG00000251687	1	0.508351	0	No		CRLS1	ENSG00000088766	1	0.524711	0	No		MIR3918	ENSG00000265558	1	0.583077	0	No
RPS26	ENSG00000197728	1	0.508331	0	No		EIPR1	ENSG00000032389	1	0.524709	0	No		MAGEB4	ENSG00000120289	1	0.583057	0	No
ENSG00000235319	ENSG00000235319	1	0.508319	0	No		ENO2	ENSG00000111674	1	0.524682	0	No		ENSG00000214797	ENSG00000214797	1	0.583042	0	No
ENSG00000247033	ENSG00000247033	1	0.508315	0	No		RNU6-1023P	ENSG00000251946	1	0.524676	0	No		MSL3	ENSG00000005302	1	0.583	0	No
ENSG00000258121	ENSG00000258121	1	0.508256	0	No		ZNF529	ENSG00000186020	1	0.524669	0	No		ENSG00000225166	ENSG00000225166	1	0.582995	0	No
ENSG00000228703	ENSG00000228703	1	0.508247	0	No		ENSG00000234418	ENSG00000234418	1	0.524666	0	No		ENSG00000256973	ENSG00000256973	1	0.582993	0	No
COL11A1	ENSG00000060718	1	0.508205	0	No		PPM1F	ENSG00000100034	1	0.524636	0	No		CFAP44	ENSG00000206530	1	0.582984	0	No
MIR151A	ENSG00000254324	1	0.508151	0	No		RNU6-1140P	ENSG00000222449	1	0.524626	0	No		DEPDC1-AS1	ENSG00000234264	1	0.582971	0	No
MIR320D1	ENSG00000211491	1	0.508111	0	No		NINL	ENSG00000101004	1	0.524611	0	No		GIPR	ENSG00000010310	1	0.582954	0	No
ENSG00000252096	ENSG00000252096	1	0.508077	0	No		SOX5-AS1	ENSG00000256120	1	0.524585	0	No		GNAO1-DT	ENSG00000246379	1	0.58295	0	No
RPUSD1	ENSG00000007376	1	0.50805	0	No		IGHD3-9	ENSG00000211924	1	0.524581	0	No		ENSG00000243433	ENSG00000243433	1	0.582933	0	No
ZNF17	ENSG00000186272	1	0.50802	0	No		ENSG00000249406	ENSG00000249406	1	0.524533	0	No		ANKRD16	ENSG00000134461	1	0.582931	0	No
RIC3	ENSG00000166405	1	0.507978	0	No		MIR517A	ENSG00000207734	1	0.524497	0	No		RNU6ATAC37P	ENSG00000221255	1	0.582926	0	No
RNU6-139P	ENSG00000252449	1	0.507848	0	No		ENSG00000229587	ENSG00000229587	1	0.524473	0	No		RNU6-542P	ENSG00000252214	1	0.582925	0	No
NUTF2P4	ENSG00000234790	1	0.507839	0	No		ZNF442	ENSG00000198342	1	0.524464	0	No		SRRM2-AS1	ENSG00000205913	1	0.582918	0	No
RNU4ATAC9P	ENSG00000252955	1	0.507775	0	No		UGT1A2P	ENSG00000228445	1	0.524457	0	No		ZNF711	ENSG00000147180	1	0.582914	0	No
CCDC88C-DT	ENSG00000258798	1	0.507717	0	No		ENSG00000259542	ENSG00000259542	1	0.524456	0	No		ENSG00000240687	ENSG00000240687	1	0.582902	0	No
SELENOKP3	ENSG00000225549	1	0.507717	0	No		RNU6-1266P	ENSG00000199664	1	0.524452	0	No		LINC01284	ENSG00000230317	1	0.582899	0	No
LRRC37A2	ENSG00000238083	1	0.507715	0	No		RNA5SP518	ENSG00000251766	1	0.524443	0	No		MIR4639	ENSG00000263712	1	0.582896	0	No
RN7SKP288	ENSG00000252036	1	0.507645	0	No		ENSG00000254680	ENSG00000254680	1	0.5244	0	No		DPM1	ENSG00000000419	1	0.582891	0	No
NEK11	ENSG00000114670	1	0.507603	0	No		FAM72A	ENSG00000196550	1	0.52439	0	No		ENSG00000237035	ENSG00000237035	1	0.582881	0	No
ZNF844	ENSG00000223547	1	0.507602	0	No		ENSG00000250049	ENSG00000250049	1	0.524386	0	No		ENSG00000290686	ENSG00000290686	1	0.582879	0	No
ENSG00000228719	ENSG00000228719	1	0.507596	0	No		LINC00529	ENSG00000236827	1	0.524368	0	No		Y_RNA_ENSG00000201228	ENSG00000201228	1	0.582872	0	No
LINC02339	ENSG00000279797	1	0.507575	0	No		ENSG00000236605	ENSG00000236605	1	0.52435	0	No		ENSG00000279692	ENSG00000279692	1	0.582862	0	No
LINC00971	ENSG00000242641	1	0.507562	0	No		ENSG00000237422	ENSG00000237422	1	0.524345	0	No		ENSG00000279918	ENSG00000279918	1	0.582858	0	No
ENSG00000256967	ENSG00000256967	1	0.507561	0	No		ENSG00000218073	ENSG00000218073	1	0.524326	0	No		ZNF404	ENSG00000176222	1	0.582848	0	No
ENSG00000233191	ENSG00000233191	1	0.507538	0	No		ENSG00000290973	ENSG00000290973	1	0.524298	0	No		SNORA11F	ENSG00000221164	1	0.582842	0	No
ENSG00000273345	ENSG00000273345	1	0.507533	0	No		ENSG00000223379	ENSG00000223379	1	0.524282	0	No		RGPD3	ENSG00000153165	1	0.582836	0	No
GUSBP10	ENSG00000224723	1	0.50749	0	No		HCP5	ENSG00000206337	1	0.524274	0	No		ZBTB7C-AS2	ENSG00000280197	1	0.582821	0	No
ENSG00000279918	ENSG00000279918	1	0.507447	0	No		LERFS	ENSG00000234665	1	0.524273	0	No		NFKB1	ENSG00000109320	1	0.582801	0	No
KRBA1	ENSG00000133619	1	0.507431	0	No		MT-CO3	ENSG00000198938	1	0.524253	0	No		ENSG00000267838	ENSG00000267838	1	0.582797	0	No
TNFRSF10A-DT_ENSG00000246582	ENSG00000246582	1	0.507375	0	No		LINC01781	ENSG00000234184	1	0.524251	0	No		ENSG00000233906	ENSG00000233906	1	0.582796	0	No
ENSG00000261398	ENSG00000261398	1	0.50737	0	No		TARDBP	ENSG00000120948	1	0.524249	0	No		INSYN1-AS1	ENSG00000260469	1	0.582779	0	No
ENSG00000223906	ENSG00000223906	1	0.50733	0	No		GATA3	ENSG00000107485	1	0.524247	0	No		PDCL3	ENSG00000115539	1	0.582768	0	No
FAM78B	ENSG00000188859	1	0.507312	0	No		WT1-AS	ENSG00000183242	1	0.52424	0	No		CERK	ENSG00000100422	1	0.582758	0	No
LINC00968	ENSG00000246430	1	0.507311	0	No		MIR3198-1	ENSG00000264757	1	0.524237	0	No		GNA13	ENSG00000120063	1	0.582753	0	No
RNU6-810P	ENSG00000200871	1	0.507109	0	No		MIR510	ENSG00000207641	1	0.524236	0	No		OR51K1P	ENSG00000248424	1	0.582751	0	No
PHLDB1	ENSG00000019144	1	0.507055	0	No		MIR450A2	ENSG00000207755	1	0.524215	0	No		ENSG00000286297	ENSG00000286297	1	0.582729	0	No
ENSG00000290083	ENSG00000290083	1	0.50703	0	No		IGKV1-9	ENSG00000241755	1	0.524188	0	No		ENSG00000213184	ENSG00000213184	1	0.582721	0	No
ENSG00000235096	ENSG00000235096	1	0.50699	0	No		MIR378A	ENSG00000199047	1	0.524188	0	No		ENSG00000257883	ENSG00000257883	1	0.582719	0	No
MED28-DT	ENSG00000249502	1	0.506927	0	No		SPATA31C2	ENSG00000177910	1	0.524182	0	No		IFT140	ENSG00000187535	1	0.582717	0	No
ZNF556	ENSG00000172000	1	0.506909	0	No		SMIM2-AS1	ENSG00000227258	1	0.524172	0	No		RNU6-833P	ENSG00000200356	1	0.582714	0	No
PREP	ENSG00000085377	1	0.506904	0	No		ENSG00000291045	ENSG00000291045	1	0.524162	0	No		ENSG00000232909	ENSG00000232909	1	0.582698	0	No
TMEM183A	ENSG00000163444	1	0.506779	0	No		CA11	ENSG00000063180	1	0.524159	0	No		CMTM2	ENSG00000140932	1	0.582674	0	No
INGX	ENSG00000243468	1	0.506674	0	No		ENSG00000258881	ENSG00000258881	1	0.524156	0	No		ENSG00000229646	ENSG00000229646	1	0.582666	0	No
ENSG00000286908	ENSG00000286908	1	0.506662	0	No		ENSG00000260661	ENSG00000260661	1	0.524156	0	No		ENSG00000283155	ENSG00000283155	1	0.58265	0	No
PPIA	ENSG00000196262	1	0.506629	0	No		SNORD19C	ENSG00000222345	1	0.524136	0	No		ENSG00000291136	ENSG00000291136	1	0.582644	0	No
NPIPB1P	ENSG00000257513	1	0.506597	0	No		ENSG00000225243	ENSG00000225243	1	0.524132	0	No		ENSG00000252409	ENSG00000252409	1	0.582637	0	No
GNG3	ENSG00000162188	1	0.506578	0	No		LINC00837	ENSG00000235824	1	0.524128	0	No		ERICH6-AS1	ENSG00000240137	1	0.582626	0	No
PMS2P4	ENSG00000067601	1	0.506521	0	No		ENSG00000206062	ENSG00000206062	1	0.524126	0	No		CLEC4E	ENSG00000166523	1	0.582622	0	No
ENSG00000225387	ENSG00000225387	1	0.506515	0	No		TMEM60	ENSG00000135211	1	0.524126	0	No		RNU6-406P	ENSG00000252279	1	0.582621	0	No
VEPH1	ENSG00000197415	1	0.506508	0	No		ENSG00000212270	ENSG00000212270	1	0.524123	0	No		NUPR1	ENSG00000176046	1	0.582591	0	No
ENSG00000255005	ENSG00000255005	1	0.506443	0	No		ENSG00000226782	ENSG00000226782	1	0.524101	0	No		PRC1-AS1	ENSG00000258725	1	0.582583	0	No
LINC01682	ENSG00000227043	1	0.506378	0	No		KHDC1P1	ENSG00000251360	1	0.524097	0	No		LINC02622	ENSG00000259267	1	0.58257	0	No
ENSG00000232765	ENSG00000232765	1	0.50631	0	No		ENSG00000260037	ENSG00000260037	1	0.52409	0	No		Y_RNA_ENSG00000207195	ENSG00000207195	1	0.582548	0	No
MIR616	ENSG00000208028	1	0.506271	0	No		ENSG00000214803	ENSG00000214803	1	0.524084	0	No		RNU6-957P	ENSG00000200522	1	0.582539	0	No
ENSG00000236744	ENSG00000236744	1	0.506221	0	No		RFC4	ENSG00000163918	1	0.524076	0	No		ENSG00000251828	ENSG00000251828	1	0.582534	0	No
ENSG00000234613	ENSG00000234613	1	0.506209	0	No		RNU6-1003P	ENSG00000252908	1	0.524073	0	No		PLCE1-AS1	ENSG00000268894	1	0.582534	0	No
ENSG00000253041	ENSG00000253041	1	0.506195	0	No		SP1	ENSG00000185591	1	0.524055	0	No		ENSG00000290394	ENSG00000290394	1	0.582531	0	No
HOXD-AS2	ENSG00000237380	1	0.506143	0	No		PDGFA-DT	ENSG00000223855	1	0.524049	0	No		ENSG00000280283	ENSG00000280283	1	0.58251	0	No
LINC02442	ENSG00000256077	1	0.506134	0	No		HAS3	ENSG00000103044	1	0.524044	0	No		UBE2D3	ENSG00000109332	1	0.582508	0	No
MRPL54	ENSG00000183617	1	0.506107	0	No		CAD	ENSG00000084774	1	0.524033	0	No		RNA5SP402	ENSG00000252957	1	0.582489	0	No
ENSG00000227987	ENSG00000227987	1	0.506039	0	No		TYMS	ENSG00000176890	1	0.524017	0	No		LINC02620	ENSG00000225768	1	0.582485	0	No
ENSG00000279972	ENSG00000279972	1	0.505863	0	No		ENSG00000243389	ENSG00000243389	1	0.524014	0	No		ENSG00000255027	ENSG00000255027	1	0.582471	0	No
ENSG00000207177	ENSG00000207177	1	0.505853	0	No		ZNF623	ENSG00000183309	1	0.524011	0	No		ENSG00000219201	ENSG00000219201	1	0.582468	0	No
ENSG00000237614	ENSG00000237614	1	0.505836	0	No		LINC02619	ENSG00000249382	1	0.523997	0	No		RNU6-387P	ENSG00000223263	1	0.582452	0	No
ENSG00000224865	ENSG00000224865	1	0.505827	0	No		FASTKD5	ENSG00000215251	1	0.523987	0	No		KRT77	ENSG00000189182	1	0.582441	0	No
A1BG-AS1	ENSG00000268895	1	0.505812	0	No		H1-10-AS1	ENSG00000206417	1	0.523987	0	No		ENSG00000280357	ENSG00000280357	1	0.582429	0	No
CBX1	ENSG00000108468	1	0.505768	0	No		SLC66A2	ENSG00000122490	1	0.523984	0	No		ENSG00000260345	ENSG00000260345	1	0.582427	0	No
ENSG00000250592	ENSG00000250592	1	0.505705	0	No		RPL17P43	ENSG00000228331	1	0.523974	0	No		ENSG00000250027	ENSG00000250027	1	0.582411	0	No
HAND2-AS1	ENSG00000237125	1	0.505693	0	No		ENSG00000260122	ENSG00000260122	1	0.523969	0	No		ENSG00000255558	ENSG00000255558	1	0.582402	0	No
ENSG00000285163	ENSG00000285163	1	0.505681	0	No		MIR3662	ENSG00000283409	1	0.52395	0	No		ZC3H12A-DT	ENSG00000233621	1	0.582377	0	No
MIR548H1	ENSG00000221537	1	0.50568	0	No		DHRS13	ENSG00000167536	1	0.523949	0	No		KCNC2	ENSG00000166006	1	0.582377	0	No
OR7E12P	ENSG00000189398	1	0.505629	0	No		RNU6-625P	ENSG00000238658	1	0.523945	0	No		ENSG00000230197	ENSG00000230197	1	0.582372	0	No
RNU7-193P	ENSG00000252532	1	0.505621	0	No		MKKS	ENSG00000125863	1	0.523943	0	No		ENSG00000225280	ENSG00000225280	1	0.582363	0	No
ENSG00000291013	ENSG00000291013	1	0.505608	0	No		ENSG00000233894	ENSG00000233894	1	0.52394	0	No		ENSG00000289398	ENSG00000289398	1	0.582347	0	No
ENSG00000278993	ENSG00000278993	1	0.505603	0	No		CARD8-AS1	ENSG00000268001	1	0.523939	0	No		MPZ	ENSG00000158887	1	0.58234	0	No
RNU6-672P	ENSG00000206638	1	0.505591	0	No		C17orf80	ENSG00000141219	1	0.523938	0	No		UHRF1BP1L-DT	ENSG00000257696	1	0.582327	0	No
CDK10	ENSG00000185324	1	0.505574	0	No		AKR7A2P2	ENSG00000224341	1	0.523926	0	No		ENSG00000226644	ENSG00000226644	1	0.58232	0	No
GPR18	ENSG00000125245	1	0.505571	0	No		POLR1F	ENSG00000105849	1	0.523897	0	No		ENSG00000255498	ENSG00000255498	1	0.582318	0	No
ENSG00000257262	ENSG00000257262	1	0.505491	0	No		CNTROB	ENSG00000170037	1	0.523895	0	No		RNU6-401P	ENSG00000212374	1	0.582312	0	No
ARAP1-AS1	ENSG00000256007	1	0.505451	0	No		ENSG00000233424	ENSG00000233424	1	0.523888	0	No		ENSG00000261159	ENSG00000261159	1	0.582299	0	No
SNORA70F	ENSG00000206869	1	0.505437	0	No		ENSG00000239696	ENSG00000239696	1	0.523887	0	No		RNF32-AS1	ENSG00000224903	1	0.582295	0	No
ENSG00000286530	ENSG00000286530	1	0.505419	0	No		ENSG00000252050	ENSG00000252050	1	0.523886	0	No		TILRLS	ENSG00000251206	1	0.582293	0	No
LINC01388	ENSG00000231808	1	0.505414	0	No		ENSG00000227365	ENSG00000227365	1	0.523881	0	No		RNU6-890P	ENSG00000206848	1	0.58228	0	No
ENSG00000280400	ENSG00000280400	1	0.505397	0	No		MIR4742	ENSG00000266618	1	0.523869	0	No		DBNDD2	ENSG00000244274	1	0.582275	0	No
ENSG00000251033	ENSG00000251033	1	0.505379	0	No		ENSG00000269504	ENSG00000269504	1	0.523862	0	No		TBC1D14	ENSG00000132405	1	0.582271	0	No
RPL23AP49	ENSG00000243422	1	0.505327	0	No		TP73-AS1	ENSG00000227372	1	0.523842	0	No		COMMD2	ENSG00000114744	1	0.582271	0	No
LYNX1-SLURP2	ENSG00000284505	1	0.505308	0	No		CDC42-IT1	ENSG00000230068	1	0.523832	0	No		RNF216-IT1	ENSG00000237738	1	0.582267	0	No
RNU7-94P	ENSG00000238609	1	0.505301	0	No		ZSWIM7	ENSG00000214941	1	0.523829	0	No		ICAM4-AS1	ENSG00000267607	1	0.582267	0	No
ENSG00000241048	ENSG00000241048	1	0.505252	0	No		BPGM	ENSG00000172331	1	0.523803	0	No		LINC02201	ENSG00000251538	1	0.58226	0	No
ZNF565	ENSG00000196357	1	0.505236	0	No		ENSG00000227981	ENSG00000227981	1	0.5238	0	No		ENSG00000254851	ENSG00000254851	1	0.582256	0	No
ENSG00000231873	ENSG00000231873	1	0.505234	0	No		NAALADL2	ENSG00000177694	1	0.523789	0	No		ACTA2-AS1	ENSG00000180139	1	0.582253	0	No
ENSG00000253675	ENSG00000253675	1	0.505225	0	No		GPR174	ENSG00000147138	1	0.523785	0	No		SMIM10L2B-AS1	ENSG00000228372	1	0.582251	0	No
RNU6-725P	ENSG00000252371	1	0.505217	0	No		SKA2	ENSG00000182628	1	0.523776	0	No		Y_RNA_ENSG00000199459	ENSG00000199459	1	0.582251	0	No
ENSG00000257235	ENSG00000257235	1	0.505167	0	No		CEMIP2	ENSG00000135048	1	0.523765	0	No		ENSG00000253730	ENSG00000253730	1	0.582249	0	No
MIMT1	ENSG00000268654	1	0.505122	0	No		ENSG00000239093	ENSG00000239093	1	0.523753	0	No		ENSG00000255389	ENSG00000255389	1	0.58224	0	No
FAM201A	ENSG00000204860	1	0.505094	0	No		ENSG00000287126	ENSG00000287126	1	0.523739	0	No		ANKRD42	ENSG00000137494	1	0.582237	0	No
ENSG00000253796	ENSG00000253796	1	0.505084	0	No		MIR4760	ENSG00000263973	1	0.523737	0	No		ENSG00000290769	ENSG00000290769	1	0.582226	0	No
LINC02706	ENSG00000255344	1	0.505082	0	No		ENSG00000256312	ENSG00000256312	1	0.523724	0	No		ENSG00000227486	ENSG00000227486	1	0.582188	0	No
ENSG00000253607	ENSG00000253607	1	0.505055	0	No		REV1	ENSG00000135945	1	0.523705	0	No		PLRG1	ENSG00000171566	1	0.582176	0	No
EIF2S3B	ENSG00000180574	1	0.50503	0	No		PHF24	ENSG00000122733	1	0.523694	0	No		CASC17	ENSG00000260785	1	0.582176	0	No
ENSG00000256739	ENSG00000256739	1	0.504988	0	No		ENSG00000277879	ENSG00000277879	1	0.523693	0	No		NPIPB6	ENSG00000198156	1	0.582148	0	No
RNA5SP205	ENSG00000201523	1	0.504969	0	No		ENSG00000273691	ENSG00000273691	1	0.523689	0	No		AAR2	ENSG00000131043	1	0.582126	0	No
GLTP	ENSG00000139433	1	0.504947	0	No		RNU6-808P	ENSG00000212535	1	0.52368	0	No		TBC1D26	ENSG00000214946	1	0.582109	0	No
FGF11	ENSG00000161958	1	0.504944	0	No		BASP1	ENSG00000176788	1	0.523669	0	No		LINC01400	ENSG00000232920	1	0.582104	0	No
MIR4473	ENSG00000263790	1	0.504928	0	No		LINC00458	ENSG00000234787	1	0.523665	0	No		RNU7-75P	ENSG00000251880	1	0.582102	0	No
MRPS30-DT	ENSG00000251141	1	0.504869	0	No		ENSG00000291018	ENSG00000291018	1	0.523658	0	No		XYLT2	ENSG00000015532	1	0.5821	0	No
ENSG00000291234	ENSG00000291234	1	0.504853	0	No		FABP5P11	ENSG00000240122	1	0.523648	0	No		RBMY1E	ENSG00000242389	1	0.582097	0	No
ENSG00000266900	ENSG00000266900	1	0.504848	0	No		TMEM256-PLSCR3	ENSG00000262481	1	0.523647	0	No		RNF157-AS1	ENSG00000267128	1	0.582097	0	No
TMEM9B-AS1	ENSG00000254860	1	0.504774	0	No		ENSG00000221245	ENSG00000221245	1	0.523642	0	No		LINC02587	ENSG00000229108	1	0.582091	0	No
ENSG00000232053	ENSG00000232053	1	0.504769	0	No		LINC02542	ENSG00000226453	1	0.523638	0	No		SNORD115-10	ENSG00000201943	1	0.582085	0	No
LINC02041	ENSG00000228952	1	0.504743	0	No		CYB561A3	ENSG00000162144	1	0.523636	0	No		LINC00622	ENSG00000260941	1	0.582065	0	No
WDR4	ENSG00000160193	1	0.504726	0	No		ENSG00000178836	ENSG00000178836	1	0.523634	0	No		RNU6-723P	ENSG00000206700	1	0.582061	0	No
Y_RNA_ENSG00000199716	ENSG00000199716	1	0.504679	0	No		CCNYL5	ENSG00000230039	1	0.523618	0	No		ENSG00000256343	ENSG00000256343	1	0.582058	0	No
METTL23	ENSG00000181038	1	0.504646	0	No		RN7SKP59	ENSG00000222452	1	0.523617	0	No		LINC00428	ENSG00000229546	1	0.582053	0	No
IGHD3-3	ENSG00000211930	1	0.504643	0	No		LINC02825	ENSG00000256494	1	0.523595	0	No		RNU2-35P	ENSG00000252255	1	0.582047	0	No
RPL10P19_ENSG00000293372	ENSG00000293372	1	0.504641	0	No		TOR1AIP2	ENSG00000169905	1	0.523593	0	No		STXBP2	ENSG00000076944	1	0.582043	0	No
MEGF8	ENSG00000105429	1	0.504632	0	No		RNA5SP125	ENSG00000201713	1	0.523581	0	No		ZNF436-AS1	ENSG00000249087	1	0.582032	0	No
ENSG00000253321	ENSG00000253321	1	0.504604	0	No		ENSG00000259544	ENSG00000259544	1	0.52357	0	No		LINC02596	ENSG00000233431	1	0.58203	0	No
RNU6-382P	ENSG00000202051	1	0.504508	0	No		LINC00519	ENSG00000258955	1	0.523566	0	No		LINC02204	ENSG00000280639	1	0.582022	0	No
LINC02612	ENSG00000224048	1	0.504503	0	No		RNU6-732P	ENSG00000251842	1	0.523555	0	No		ENSG00000224918	ENSG00000224918	1	0.582015	0	No
ENSG00000262119	ENSG00000262119	1	0.504482	0	No		ZNF397	ENSG00000186812	1	0.523555	0	No		CEP57L1P1	ENSG00000224725	1	0.582009	0	No
NEMP2-DT	ENSG00000233654	1	0.504398	0	No		ENSG00000257512	ENSG00000257512	1	0.523553	0	No		BRSK2	ENSG00000174672	1	0.582004	0	No
Y_RNA_ENSG00000201421	ENSG00000201421	1	0.504397	0	No		RNU6-1231P	ENSG00000252994	1	0.523551	0	No		PINK1-AS	ENSG00000117242	1	0.581986	0	No
U8_ENSG00000239142	ENSG00000239142	1	0.504377	0	No		RNU6-858P	ENSG00000199306	1	0.523507	0	No		ENSG00000259627	ENSG00000259627	1	0.581978	0	No
LACRT	ENSG00000135413	1	0.504353	0	No		BETALINC1	ENSG00000233492	1	0.523505	0	No		RN7SKP20	ENSG00000199622	1	0.581973	0	No
RNU6-764P	ENSG00000252205	1	0.504341	0	No		ENSG00000256417	ENSG00000256417	1	0.5235	0	No		ENSG00000284337	ENSG00000284337	1	0.58195	0	No
ENSG00000286385	ENSG00000286385	1	0.504338	0	No		MIR4672	ENSG00000263979	1	0.523477	0	No		MIR3130-1	ENSG00000283469	1	0.581932	0	No
ENSG00000271976	ENSG00000271976	1	0.504319	0	No		KMT5B	ENSG00000110066	1	0.523475	0	No		RNU6-330P	ENSG00000199885	1	0.581922	0	No
ENSG00000286760	ENSG00000286760	1	0.504317	0	No		ENSG00000272144	ENSG00000272144	1	0.523473	0	No		IGHD3-3	ENSG00000211930	1	0.581912	0	No
LINC02406	ENSG00000258144	1	0.504316	0	No		ENSG00000279314	ENSG00000279314	1	0.523471	0	No		PUDP	ENSG00000130021	1	0.581909	0	No
RPS20P13	ENSG00000228848	1	0.504313	0	No		LINC00626	ENSG00000225826	1	0.52346	0	No		AJUBA-DT	ENSG00000258457	1	0.581901	0	No
PARP10	ENSG00000178685	1	0.504311	0	No		PSPH	ENSG00000146733	1	0.523448	0	No		Y_RNA_ENSG00000252655	ENSG00000252655	1	0.581895	0	No
ENSG00000232732	ENSG00000232732	1	0.504286	0	No		LINC00525	ENSG00000146666	1	0.523435	0	No		ENSG00000275948	ENSG00000275948	1	0.581891	0	No
ENSG00000231272	ENSG00000231272	1	0.50424	0	No		ENSG00000257129	ENSG00000257129	1	0.523423	0	No		RNU6-1023P	ENSG00000251946	1	0.581886	0	No
TATDN2	ENSG00000157014	1	0.5042	0	No		TBPL2	ENSG00000182521	1	0.523407	0	No		Y_RNA_ENSG00000199263	ENSG00000199263	1	0.581883	0	No
ENSG00000287021	ENSG00000287021	1	0.504197	0	No		SLC9A7P1	ENSG00000227825	1	0.523397	0	No		ENSG00000279039	ENSG00000279039	1	0.581852	0	No
SNORA72_ENSG00000206901	ENSG00000206901	1	0.504184	0	No		ENSG00000258736	ENSG00000258736	1	0.523389	0	No		MIR656	ENSG00000207959	1	0.581851	0	No
ENSG00000225559	ENSG00000225559	1	0.504122	0	No		CHMP1A	ENSG00000131165	1	0.523387	0	No		Y_RNA_ENSG00000251986	ENSG00000251986	1	0.581851	0	No
PRSS53	ENSG00000151006	1	0.504083	0	No		TMEM41A	ENSG00000163900	1	0.523369	0	No		GPR82	ENSG00000171657	1	0.581824	0	No
Y_RNA_ENSG00000207416	ENSG00000207416	1	0.504075	0	No		ENSG00000233906	ENSG00000233906	1	0.523346	0	No		CHKB-DT	ENSG00000205559	1	0.581803	0	No
ENSG00000290960	ENSG00000290960	1	0.504043	0	No		ENSG00000268926	ENSG00000268926	1	0.523343	0	No		SPDYE6	ENSG00000260097	1	0.581794	0	No
FAHD2B	ENSG00000144199	1	0.504031	0	No		GOLT1B	ENSG00000111711	1	0.523343	0	No		RNU6-565P	ENSG00000222869	1	0.58179	0	No
MUTYH	ENSG00000132781	1	0.504003	0	No		MTERF1	ENSG00000127989	1	0.523339	0	No		STMP1	ENSG00000243317	1	0.581785	0	No
CYP2U1	ENSG00000155016	1	0.503967	0	No		ENSG00000225421	ENSG00000225421	1	0.52333	0	No		MORF4L2-AS1	ENSG00000231154	1	0.581778	0	No
ENSG00000272010	ENSG00000272010	1	0.503918	0	No		ENSG00000279638	ENSG00000279638	1	0.5233	0	No		AZGP1	ENSG00000160862	1	0.581768	0	No
Y_RNA_ENSG00000207494	ENSG00000207494	1	0.503902	0	No		MACC1-AS1	ENSG00000228598	1	0.523297	0	No		ENSG00000214265	ENSG00000214265	1	0.58176	0	No
LINC02459	ENSG00000257476	1	0.503857	0	No		ENSG00000262408	ENSG00000262408	1	0.523284	0	No		RGPD5	ENSG00000015568	1	0.581755	0	No
ENSG00000228804	ENSG00000228804	1	0.503843	0	No		BACH1-AS1	ENSG00000232118	1	0.523279	0	No		BSNDP4	ENSG00000229627	1	0.581753	0	No
WFDC2	ENSG00000101443	1	0.503841	0	No		ALDH9A1	ENSG00000143149	1	0.523272	0	No		ENSG00000241954	ENSG00000241954	1	0.581747	0	No
RNU6-890P	ENSG00000206848	1	0.503831	0	No		LINC01512	ENSG00000289313	1	0.523262	0	No		AKAP1-DT	ENSG00000263004	1	0.581739	0	No
RPS23	ENSG00000186468	1	0.50383	0	No		ENSG00000280003	ENSG00000280003	1	0.523255	0	No		RNU7-26P	ENSG00000238610	1	0.581732	0	No
ENSG00000286888	ENSG00000286888	1	0.503811	0	No		RNY4P30	ENSG00000222148	1	0.523239	0	No		SRXN1	ENSG00000271303	1	0.581731	0	No
ENSG00000273244	ENSG00000273244	1	0.503738	0	No		ENSG00000260668	ENSG00000260668	1	0.523237	0	No		TYMSOS	ENSG00000176912	1	0.581723	0	No
ENSG00000254485	ENSG00000254485	1	0.503728	0	No		RNF217	ENSG00000146373	1	0.523216	0	No		SNORA25B	ENSG00000202377	1	0.581711	0	No
LINC02537	ENSG00000283215	1	0.503722	0	No		ADNP-AS1	ENSG00000259456	1	0.523214	0	No		ENSG00000215869	ENSG00000215869	1	0.581704	0	No
MIR764	ENSG00000212100	1	0.503682	0	No		RSKR	ENSG00000167524	1	0.523171	0	No		SCLY	ENSG00000132330	1	0.581701	0	No
ENSG00000253227	ENSG00000253227	1	0.50365	0	No		ENSG00000259180	ENSG00000259180	1	0.523161	0	No		EIF1P3	ENSG00000231684	1	0.581693	0	No
IRF2-DT	ENSG00000271646	1	0.503634	0	No		PTGER4P2-CDK2AP2P2	ENSG00000275450	1	0.523158	0	No		ENSG00000259124	ENSG00000259124	1	0.581688	0	No
Y_RNA_ENSG00000206713	ENSG00000206713	1	0.50355	0	No		IRAK1BP1	ENSG00000146243	1	0.523154	0	No		PRPF18	ENSG00000165630	1	0.581682	0	No
ENSG00000257329	ENSG00000257329	1	0.503475	0	No		SENP8	ENSG00000166192	1	0.523145	0	No		MBTPS1-DT	ENSG00000260018	1	0.581677	0	No
PAXBP1-AS1	ENSG00000238197	1	0.503464	0	No		KLHL2	ENSG00000109466	1	0.523132	0	No		MPPE1	ENSG00000154889	1	0.581671	0	No
ENSG00000285702	ENSG00000285702	1	0.503435	0	No		SNORA70_ENSG00000252258	ENSG00000252258	1	0.523126	0	No		ENSG00000258649	ENSG00000258649	1	0.581665	0	No
ENSG00000255649	ENSG00000255649	1	0.503425	0	No		DAPK2	ENSG00000035664	1	0.523118	0	No		RNA5SP49	ENSG00000252259	1	0.581665	0	No
ENSG00000258231	ENSG00000258231	1	0.503403	0	No		Y_RNA_ENSG00000207488	ENSG00000207488	1	0.523111	0	No		LINC00456	ENSG00000233124	1	0.581663	0	No
RNU6-99P	ENSG00000201591	1	0.503364	0	No		FMC1	ENSG00000164898	1	0.523085	0	No		RNU6-974P	ENSG00000206826	1	0.581652	0	No
ENSG00000215838	ENSG00000215838	1	0.503268	0	No		ZNF677	ENSG00000197928	1	0.523079	0	No		LINC00926	ENSG00000247982	1	0.581648	0	No
RRAGB	ENSG00000083750	1	0.503256	0	No		TAS2R46	ENSG00000226761	1	0.523068	0	No		ERN1	ENSG00000178607	1	0.581619	0	No
Y_RNA_ENSG00000239180	ENSG00000239180	1	0.503201	0	No		FRMD8	ENSG00000126391	1	0.523066	0	No		EXOSC7	ENSG00000075914	1	0.581601	0	No
MIR1202	ENSG00000221456	1	0.50314	0	No		ENSG00000253523	ENSG00000253523	1	0.523057	0	No		ENSG00000227726	ENSG00000227726	1	0.581592	0	No
ENSG00000290399	ENSG00000290399	1	0.503049	0	No		PI4KAP1	ENSG00000274602	1	0.523035	0	No		ENSG00000280046	ENSG00000280046	1	0.58158	0	No
LAT	ENSG00000213658	1	0.503045	0	No		ATAD2	ENSG00000156802	1	0.523025	0	No		SNORD115-33	ENSG00000200593	1	0.58157	0	No
ABCC8	ENSG00000006071	1	0.502945	0	No		RASL10B	ENSG00000270885	1	0.52302	0	No		ENSG00000274884	ENSG00000274884	1	0.581566	0	No
RNU6-654P	ENSG00000201243	1	0.502918	0	No		SCN1A	ENSG00000144285	1	0.523014	0	No		LINC01446	ENSG00000205628	1	0.58156	0	No
ENSG00000276403	ENSG00000276403	1	0.502883	0	No		IGHV3-66	ENSG00000211972	1	0.523001	0	No		SMIM15P2	ENSG00000270326	1	0.581549	0	No
ENSG00000257769	ENSG00000257769	1	0.502821	0	No		LINC02073	ENSG00000267452	1	0.522991	0	No		ENSG00000255367	ENSG00000255367	1	0.581545	0	No
CRYM	ENSG00000103316	1	0.502808	0	No		LINC01047	ENSG00000232225	1	0.522986	0	No		ENSG00000252904	ENSG00000252904	1	0.58153	0	No
CCDC57	ENSG00000176155	1	0.502806	0	No		COX7A2L	ENSG00000115944	1	0.522969	0	No		SNORD3H	ENSG00000207215	1	0.581498	0	No
ENSG00000253672	ENSG00000253672	1	0.502794	0	No		LINC01298	ENSG00000253351	1	0.522943	0	No		ENSG00000267058	ENSG00000267058	1	0.581487	0	No
RNU6-904P	ENSG00000252015	1	0.50278	0	No		UBR7	ENSG00000012963	1	0.522927	0	No		GOLM2P1	ENSG00000238132	1	0.581485	0	No
OCIAD2	ENSG00000145247	1	0.502752	0	No		RBM38-AS1	ENSG00000218018	1	0.52292	0	No		MIR889	ENSG00000216099	1	0.581484	0	No
LINC01033	ENSG00000249069	1	0.502741	0	No		GTF2H2C	ENSG00000183474	1	0.522914	0	No		RNU6-1322P	ENSG00000201179	1	0.58147	0	No
IGHV3OR16-6	ENSG00000270864	1	0.502731	0	No		TP53RK	ENSG00000172315	1	0.522907	0	No		ENSG00000237301	ENSG00000237301	1	0.581448	0	No
ENSG00000237464	ENSG00000237464	1	0.502662	0	No		AOC4P	ENSG00000291070	1	0.522894	0	No		ENSG00000287448	ENSG00000287448	1	0.58143	0	No
RPS28	ENSG00000233927	1	0.502634	0	No		FTLP3	ENSG00000226608	1	0.522894	0	No		ENSG00000290959	ENSG00000290959	1	0.581426	0	No
ENSG00000256343	ENSG00000256343	1	0.502618	0	No		TBC1D3P1	ENSG00000238283	1	0.522893	0	No		LINC02234	ENSG00000248202	1	0.581392	0	No
SH3GL1P1	ENSG00000266777	1	0.502615	0	No		Y_RNA_ENSG00000200750	ENSG00000200750	1	0.522887	0	No		LINC01394	ENSG00000281809	1	0.581391	0	No
ENSG00000232675	ENSG00000232675	1	0.50261	0	No		AP4S1	ENSG00000100478	1	0.522863	0	No		TBPL2	ENSG00000182521	1	0.581373	0	No
RNU6-453P	ENSG00000252628	1	0.502575	0	No		ENSG00000291278	ENSG00000291278	1	0.522863	0	No		LINC01189	ENSG00000232827	1	0.581359	0	No
CHMP3	ENSG00000115561	1	0.50245	0	No		CYP2G1P	ENSG00000290611	1	0.522853	0	No		ENSG00000289458	ENSG00000289458	1	0.581359	0	No
SLC8A2	ENSG00000118160	1	0.502386	0	No		GAB3	ENSG00000160219	1	0.522845	0	No		ENSG00000252188	ENSG00000252188	1	0.581347	0	No
ENSG00000249109	ENSG00000249109	1	0.50235	0	No		MIR454	ENSG00000211514	1	0.522839	0	No		Y_RNA_ENSG00000202255	ENSG00000202255	1	0.581338	0	No
IQCK	ENSG00000174628	1	0.502349	0	No		Y_RNA_ENSG00000201297	ENSG00000201297	1	0.522837	0	No		ENSG00000254556	ENSG00000254556	1	0.581332	0	No
ENSG00000237419	ENSG00000237419	1	0.502318	0	No		LINC01640	ENSG00000231253	1	0.522832	0	No		ENSG00000255306	ENSG00000255306	1	0.581325	0	No
TBX5-AS1	ENSG00000255399	1	0.502212	0	No		ENSG00000277304	ENSG00000277304	1	0.522828	0	No		APPBP2-DT	ENSG00000259349	1	0.58132	0	No
FITM2	ENSG00000197296	1	0.502208	0	No		CDY2B	ENSG00000129873	1	0.522823	0	No		OR7D1P	ENSG00000188314	1	0.581312	0	No
ENSG00000259362	ENSG00000259362	1	0.502171	0	No		Y_RNA_ENSG00000201048	ENSG00000201048	1	0.522823	0	No		FHAD1	ENSG00000142621	1	0.581304	0	No
NCBP2-AS1	ENSG00000225578	1	0.502156	0	No		ENSG00000279894	ENSG00000279894	1	0.522817	0	No		PIWIL1	ENSG00000125207	1	0.581289	0	No
ENSG00000225181	ENSG00000225181	1	0.502143	0	No		ENSG00000233367	ENSG00000233367	1	0.52281	0	No		POLR1D	ENSG00000186184	1	0.581265	0	No
RNU6-777P	ENSG00000201135	1	0.502132	0	No		ENSG00000271894	ENSG00000271894	1	0.522804	0	No		GTF2IP7	ENSG00000227038	1	0.581263	0	No
ENSG00000259544	ENSG00000259544	1	0.502081	0	No		LINC01166	ENSG00000232903	1	0.522803	0	No		MEAK7	ENSG00000140950	1	0.581258	0	No
RNU7-18P	ENSG00000252174	1	0.502071	0	No		RLN3	ENSG00000171136	1	0.522799	0	No		BGLT3	ENSG00000260629	1	0.581255	0	No
LINC01475	ENSG00000257582	1	0.502056	0	No		BPIFB9P	ENSG00000125997	1	0.522788	0	No		MIR135A1	ENSG00000207926	1	0.581218	0	No
CSTF2T	ENSG00000177613	1	0.50198	0	No		CIAO2AP2	ENSG00000224566	1	0.522766	0	No		HLA-DOB	ENSG00000241106	1	0.581217	0	No
PTN	ENSG00000105894	1	0.501955	0	No		CCDC54-AS1	ENSG00000239828	1	0.522759	0	No		GPR89B	ENSG00000188092	1	0.581185	0	No
NOC2LP2	ENSG00000217950	1	0.501955	0	No		RNU6-502P	ENSG00000199289	1	0.522754	0	No		ENSG00000232807	ENSG00000232807	1	0.581175	0	No
HPCAL1	ENSG00000115756	1	0.501909	0	No		WWOX	ENSG00000186153	1	0.522754	0	No		PPP4R3B	ENSG00000275052	1	0.581171	0	No
ENSG00000290808	ENSG00000290808	1	0.501883	0	No		CMTM4	ENSG00000183723	1	0.52275	0	No		FOXP4-AS1	ENSG00000234753	1	0.581157	0	No
C11orf52	ENSG00000149300	1	0.501848	0	No		ENSG00000232124	ENSG00000232124	1	0.522733	0	No		RNASEH1-DT	ENSG00000234171	1	0.581154	0	No
LINC02207	ENSG00000258476	1	0.501787	0	No		Y_RNA_ENSG00000207105	ENSG00000207105	1	0.522727	0	No		CALY	ENSG00000130643	1	0.58112	0	No
SLC6A17-AS1	ENSG00000227091	1	0.501771	0	No		ENSG00000229025	ENSG00000229025	1	0.522719	0	No		RPL31P11	ENSG00000213075	1	0.58112	0	No
MIR3142HG	ENSG00000253522	1	0.501749	0	No		PRPSAP1	ENSG00000161542	1	0.522693	0	No		ENSG00000272049	ENSG00000272049	1	0.581115	0	No
ZNF587B	ENSG00000269343	1	0.501696	0	No		PPP1R37	ENSG00000104866	1	0.522692	0	No		MIR210	ENSG00000199038	1	0.58111	0	No
ERAS	ENSG00000187682	1	0.50169	0	No		RNU6-616P	ENSG00000207081	1	0.522689	0	No		Y_RNA_ENSG00000200553	ENSG00000200553	1	0.581103	0	No
SPESP1	ENSG00000258484	1	0.501602	0	No		ENSG00000229848	ENSG00000229848	1	0.522676	0	No		GABPB1	ENSG00000104064	1	0.5811	0	No
RNA5SP346	ENSG00000200411	1	0.501588	0	No		MIR34B	ENSG00000207811	1	0.522665	0	No		RNU7-21P	ENSG00000238558	1	0.58106	0	No
RNU6-381P	ENSG00000212561	1	0.501582	0	No		ENSG00000257181	ENSG00000257181	1	0.52266	0	No		HAUS2	ENSG00000137814	1	0.581053	0	No
ENSG00000290588	ENSG00000290588	1	0.501554	0	No		MIR623	ENSG00000207719	1	0.522654	0	No		IGLC2	ENSG00000211677	1	0.581035	0	No
ENSG00000280422	ENSG00000280422	1	0.501479	0	No		Y_RNA_ENSG00000200344	ENSG00000200344	1	0.522652	0	No		RPL36P5	ENSG00000215905	1	0.581002	0	No
RNU6-1313P	ENSG00000199492	1	0.501473	0	No		ENSG00000214773	ENSG00000214773	1	0.522647	0	No		WFS1	ENSG00000109501	1	0.580997	0	No
FBXO38-DT	ENSG00000247199	1	0.501442	0	No		RNU6-543P	ENSG00000199446	1	0.522647	0	No		SPECC1L-ADORA2A	ENSG00000258555	1	0.580978	0	No
RNU5F-7P	ENSG00000200566	1	0.501361	0	No		MIR16-1	ENSG00000208006	1	0.522629	0	No		ATG14	ENSG00000126775	1	0.580975	0	No
LINC01011	ENSG00000244041	1	0.501303	0	No		GOLGA8CP	ENSG00000181984	1	0.522622	0	No		Y_RNA_ENSG00000202523	ENSG00000202523	1	0.580946	0	No
LINC00345	ENSG00000235660	1	0.501231	0	No		Y_RNA_ENSG00000201031	ENSG00000201031	1	0.522608	0	No		ENSG00000226454	ENSG00000226454	1	0.580911	0	No
RNU6-759P	ENSG00000252549	1	0.501209	0	No		CHN2-AS1	ENSG00000235669	1	0.522598	0	No		ENSG00000289724	ENSG00000289724	1	0.580906	0	No
ENSG00000229282	ENSG00000229282	1	0.501197	0	No		BAG4	ENSG00000156735	1	0.522587	0	No		ENSG00000251438	ENSG00000251438	1	0.580904	0	No
ENSG00000255860	ENSG00000255860	1	0.501196	0	No		INTS4	ENSG00000149262	1	0.522564	0	No		C6orf47-AS1	ENSG00000227198	1	0.580901	0	No
RNU7-43P	ENSG00000252363	1	0.501176	0	No		LINC02346	ENSG00000206187	1	0.522555	0	No		ENSG00000279665	ENSG00000279665	1	0.580881	0	No
LINC00427	ENSG00000236463	1	0.501152	0	No		TRIM59	ENSG00000213186	1	0.522552	0	No		PPIAP60	ENSG00000226961	1	0.580865	0	No
RCAN2-DT	ENSG00000236466	1	0.501131	0	No		CPNE7	ENSG00000178773	1	0.522545	0	No		ENSG00000254694	ENSG00000254694	1	0.580864	0	No
MIR590	ENSG00000207741	1	0.501027	0	No		IGLV2-18	ENSG00000211664	1	0.522524	0	No		PYDC2-AS1	ENSG00000223812	1	0.580863	0	No
HMGXB4	ENSG00000100281	1	0.501025	0	No		LINC02448	ENSG00000257230	1	0.522484	0	No		U3_ENSG00000212182	ENSG00000212182	1	0.580856	0	No
PCDHB4	ENSG00000081818	1	0.500979	0	No		INPP1	ENSG00000151689	1	0.522482	0	No		ZNF321P_ENSG00000293246	ENSG00000293246	1	0.580856	0	No
POC5	ENSG00000152359	1	0.500961	0	No		ENSG00000251642	ENSG00000251642	1	0.52247	0	No		ENSG00000256714	ENSG00000256714	1	0.580856	0	No
ELOCP29	ENSG00000267418	1	0.500937	0	No		GRHL1	ENSG00000134317	1	0.522456	0	No		CAPN10-DT	ENSG00000260942	1	0.580836	0	No
ENSG00000258489	ENSG00000258489	1	0.500887	0	No		NSUN5	ENSG00000130305	1	0.522453	0	No		ENSG00000230626	ENSG00000230626	1	0.580832	0	No
MIR125A	ENSG00000208008	1	0.50086	0	No		MIR2909	ENSG00000276326	1	0.52245	0	No		HISLA	ENSG00000258867	1	0.580817	0	No
ZNF513	ENSG00000163795	1	0.500844	0	No		MGAT2	ENSG00000168282	1	0.522449	0	No		MZF1	ENSG00000099326	1	0.580807	0	No
ENSG00000290944	ENSG00000290944	1	0.500829	0	No		EEF1A1P25	ENSG00000241429	1	0.522444	0	No		WWC2-AS1	ENSG00000251128	1	0.580803	0	No
ENSG00000286852	ENSG00000286852	1	0.500828	0	No		ENSG00000260777	ENSG00000260777	1	0.522421	0	No		TMED1	ENSG00000099203	1	0.5808	0	No
CT69	ENSG00000231971	1	0.500815	0	No		ENSG00000268218	ENSG00000268218	1	0.522421	0	No		SLC45A4	ENSG00000022567	1	0.580776	0	No
APOBEC3B-AS1	ENSG00000249310	1	0.500811	0	No		ZNFX1	ENSG00000124201	1	0.522421	0	No		CDPF1	ENSG00000205643	1	0.580753	0	No
HYAL4	ENSG00000106302	1	0.500806	0	No		ZNF213	ENSG00000085644	1	0.522417	0	No		MIR655	ENSG00000207646	1	0.580738	0	No
HOXC6	ENSG00000197757	1	0.500794	0	No		ENSG00000231204	ENSG00000231204	1	0.522416	0	No		RGPD4-AS1	ENSG00000230651	1	0.580722	0	No
ENSG00000240497	ENSG00000240497	1	0.500766	0	No		PMVK	ENSG00000163344	1	0.522416	0	No		PRPF40B	ENSG00000110844	1	0.580721	0	No
ENSG00000259754	ENSG00000259754	1	0.500741	0	No		RNU6-884P	ENSG00000200759	1	0.522411	0	No		TMEM263-DT	ENSG00000260329	1	0.58072	0	No
SLC6A6	ENSG00000131389	1	0.500732	0	No		ENSG00000285679	ENSG00000285679	1	0.52241	0	No		MIR517C	ENSG00000207838	1	0.580715	0	No
RNU6-374P	ENSG00000201016	1	0.500711	0	No		Y_RNA_ENSG00000207139	ENSG00000207139	1	0.522402	0	No		ENSG00000200969	ENSG00000200969	1	0.580708	0	No
ADH5P4	ENSG00000233859	1	0.500701	0	No		ALAD	ENSG00000148218	1	0.5224	0	No		OTUD3	ENSG00000169914	1	0.580685	0	No
ENSG00000238410	ENSG00000238410	1	0.500698	0	No		ALG14	ENSG00000172339	1	0.522386	0	No		CEACAMP1	ENSG00000233681	1	0.580675	0	No
CFI	ENSG00000205403	1	0.500688	0	No		RNU6-679P	ENSG00000212305	1	0.522376	0	No		RNU6-1208P	ENSG00000238482	1	0.580656	0	No
ENSG00000272021	ENSG00000272021	1	0.500655	0	No		OR52B1P	ENSG00000180909	1	0.522374	0	No		RNU6-422P	ENSG00000207362	1	0.580635	0	No
RNU4-64P	ENSG00000222727	1	0.500601	0	No		CHRDL2	ENSG00000054938	1	0.522365	0	No		Y_RNA_ENSG00000201464	ENSG00000201464	1	0.5806	0	No
ENSG00000266100	ENSG00000266100	1	0.500589	0	No		F2RL2	ENSG00000164220	1	0.522364	0	No		ZNF571	ENSG00000180479	1	0.580598	0	No
ENSG00000254820	ENSG00000254820	1	0.500567	0	No		LINC02575	ENSG00000228709	1	0.522364	0	No		DHX37	ENSG00000150990	1	0.580598	0	No
ENSG00000279801	ENSG00000279801	1	0.500557	0	No		ENSG00000284060	ENSG00000284060	1	0.522351	0	No		NTRK3-AS1	ENSG00000260305	1	0.580574	0	No
ENSG00000202343	ENSG00000202343	1	0.500556	0	No		ZNF565	ENSG00000196357	1	0.522334	0	No		RNA5SP158	ENSG00000222230	1	0.580562	0	No
ANKRD18FP	ENSG00000218577	1	0.500546	0	No		RAP1B	ENSG00000127314	1	0.522314	0	No		ENSG00000257327	ENSG00000257327	1	0.58054	0	No
ENSG00000257870	ENSG00000257870	1	0.500542	0	No		Y_RNA_ENSG00000238366	ENSG00000238366	1	0.522307	0	No		SLC2A10	ENSG00000197496	1	0.580522	0	No
FKBP7	ENSG00000079150	1	0.500507	0	No		DPH2	ENSG00000132768	1	0.522291	0	No		TRGV11	ENSG00000211693	1	0.580493	0	No
RBM48P1	ENSG00000223620	1	0.500488	0	No		ABCC13	ENSG00000291052	1	0.522275	0	No		METTL14-DT	ENSG00000281731	1	0.580474	0	No
RNA5SP322	ENSG00000200487	1	0.500485	0	No		LINC01682	ENSG00000227043	1	0.52226	0	No		MIR1289-1	ENSG00000221763	1	0.58047	0	No
ZNF561	ENSG00000171469	1	0.500433	0	No		NQO2-AS1	ENSG00000224846	1	0.522256	0	No		RNF151	ENSG00000179580	1	0.580448	0	No
ENSG00000253986	ENSG00000253986	1	0.50042	0	No		ANAPC1P5	ENSG00000275597	1	0.522253	0	No		RNU6-440P	ENSG00000212184	1	0.580448	0	No
ENSG00000290768	ENSG00000290768	1	0.500397	0	No		LINC02087	ENSG00000237057	1	0.522246	0	No		RN7SKP46	ENSG00000251751	1	0.580442	0	No
ENSG00000278958	ENSG00000278958	1	0.500345	0	No		ENSG00000261166	ENSG00000261166	1	0.522239	0	No		LINC01270	ENSG00000203999	1	0.580438	0	No
ENSG00000201863	ENSG00000201863	1	0.500285	0	No		LINC02538	ENSG00000272549	1	0.522239	0	No		ENSG00000257262	ENSG00000257262	1	0.580402	0	No
ENSG00000280219	ENSG00000280219	1	0.500257	0	No		GLYAT	ENSG00000149124	1	0.522236	0	No		RNU6-913P	ENSG00000212215	1	0.580399	0	No
FAM162B	ENSG00000183807	1	0.50025	0	No		LINC02805	ENSG00000232265	1	0.522235	0	No		MIR1913	ENSG00000222958	1	0.580377	0	No
MIR548K	ENSG00000221333	1	0.500248	0	No		BHLHE40-AS1	ENSG00000235831	1	0.522214	0	No		ENSG00000287651	ENSG00000287651	1	0.580373	0	No
ENSG00000260021	ENSG00000260021	1	0.500247	0	No		SHLD2P1	ENSG00000165874	1	0.522193	0	No		RNU6-893P	ENSG00000238444	1	0.580369	0	No
LMCD1-AS1	ENSG00000227110	1	0.500222	0	No		GJD3-AS1	ENSG00000266208	1	0.52219	0	No		TFCP2	ENSG00000135457	1	0.580362	0	No
ENSG00000286087	ENSG00000286087	1	0.500199	0	No		PCNX3	ENSG00000197136	1	0.522183	0	No		PHETA2	ENSG00000177096	1	0.580345	0	No
WFS1	ENSG00000109501	1	0.500113	0	No		ENSG00000256588	ENSG00000256588	1	0.522179	0	No		ENSG00000260402	ENSG00000260402	1	0.58034	0	No
ENPP7P4	ENSG00000241278	1	0.500106	0	No		Y_RNA_ENSG00000207329	ENSG00000207329	1	0.522173	0	No		ENSG00000280106	ENSG00000280106	1	0.580338	0	No
RNU4-56P	ENSG00000201570	1	0.500049	0	No		LINC00305	ENSG00000179676	1	0.522169	0	No		RNU6-1237P	ENSG00000207508	1	0.580323	0	No
YY1	ENSG00000100811	1	0.499906	0	No		SLC16A12-AS1	ENSG00000234452	1	0.522168	0	No		ENSG00000259774	ENSG00000259774	1	0.5803	0	No
RNU6ATAC7P	ENSG00000221038	1	0.499901	0	No		ZMYND10-AS1	ENSG00000235058	1	0.522155	0	No		RNU6-608P	ENSG00000206654	1	0.580298	0	No
COL4A5	ENSG00000188153	1	0.4999	0	No		ENSG00000291008	ENSG00000291008	1	0.522154	0	No		FLVCR1	ENSG00000162769	1	0.580298	0	No
ENSG00000279218	ENSG00000279218	1	0.499874	0	No		COMMD4P1	ENSG00000214646	1	0.522145	0	No		PLEKHG3	ENSG00000126822	1	0.580284	0	No
RNU6-284P	ENSG00000223037	1	0.499837	0	No		ST3GAL1-DT	ENSG00000261220	1	0.522138	0	No		ENSG00000284648	ENSG00000284648	1	0.580274	0	No
ENSG00000290412	ENSG00000290412	1	0.49983	0	No		ENSG00000255343	ENSG00000255343	1	0.52213	0	No		LINC02457	ENSG00000258018	1	0.580221	0	No
ENSG00000228086	ENSG00000228086	1	0.499803	0	No		SEMA6A-AS1	ENSG00000248445	1	0.522128	0	No		GLCCI1-DT	ENSG00000233108	1	0.580217	0	No
ZNF723	ENSG00000268696	1	0.499797	0	No		ENSG00000285053	ENSG00000285053	1	0.522125	0	No		ZFAND1	ENSG00000104231	1	0.580217	0	No
RBMS3-AS2	ENSG00000203506	1	0.499761	0	No		MIR642A	ENSG00000207773	1	0.522109	0	No		LINC00564	ENSG00000260094	1	0.580207	0	No
ENSG00000279315	ENSG00000279315	1	0.499736	0	No		ZFP41	ENSG00000181638	1	0.522107	0	No		ZNF597	ENSG00000167981	1	0.580206	0	No
ENSG00000226996	ENSG00000226996	1	0.499714	0	No		ZNF224	ENSG00000267680	1	0.522101	0	No		ENSG00000259356	ENSG00000259356	1	0.580181	0	No
RNU6-127P	ENSG00000212199	1	0.499701	0	No		ENSG00000279046	ENSG00000279046	1	0.5221	0	No		ENSG00000258010	ENSG00000258010	1	0.580171	0	No
LINC02916	ENSG00000230555	1	0.499691	0	No		ZNF30	ENSG00000168661	1	0.522083	0	No		COX16	ENSG00000133983	1	0.580157	0	No
ZNF232-AS1	ENSG00000234327	1	0.499641	0	No		ENSG00000233138	ENSG00000233138	1	0.522077	0	No		ENSG00000257470	ENSG00000257470	1	0.580142	0	No
LINC00900	ENSG00000246100	1	0.499632	0	No		NME5	ENSG00000112981	1	0.522077	0	No		ENSG00000259701	ENSG00000259701	1	0.580134	0	No
NAGPA	ENSG00000103174	1	0.499622	0	No		STX5-DT	ENSG00000256690	1	0.522077	0	No		LINC02381	ENSG00000250742	1	0.580123	0	No
CNEP1R1P1	ENSG00000180284	1	0.499611	0	No		C19orf38	ENSG00000214212	1	0.522075	0	No		CBS	ENSG00000160200	1	0.58012	0	No
ZNF614	ENSG00000142556	1	0.499576	0	No		PPM1L-DT	ENSG00000260572	1	0.522069	0	No		LINC02197	ENSG00000250387	1	0.580103	0	No
LINC02128	ENSG00000261241	1	0.499567	0	No		HAUS2	ENSG00000137814	1	0.522057	0	No		BRWD1	ENSG00000185658	1	0.580089	0	No
ENSG00000224029	ENSG00000224029	1	0.49955	0	No		ENSG00000231317	ENSG00000231317	1	0.522055	0	No		NLK	ENSG00000087095	1	0.580069	0	No
SETD9	ENSG00000155542	1	0.499519	0	No		SCARNA9	ENSG00000254911	1	0.522054	0	No		EME2	ENSG00000197774	1	0.580063	0	No
ENSG00000282160	ENSG00000282160	1	0.49949	0	No		ENSG00000290683	ENSG00000290683	1	0.522048	0	No		ENSG00000285940	ENSG00000285940	1	0.58005	0	No
ENSG00000200294	ENSG00000200294	1	0.499452	0	No		PLAC9P1	ENSG00000291116	1	0.522047	0	No		RN7SL618P	ENSG00000241613	1	0.580043	0	No
SRGAP3-AS1	ENSG00000224808	1	0.499432	0	No		HSPB3	ENSG00000169271	1	0.522043	0	No		BCAR4	ENSG00000262117	1	0.580042	0	No
MGAT4FP	ENSG00000234761	1	0.499429	0	No		ZNF138	ENSG00000197008	1	0.522037	0	No		LIN28B-AS1	ENSG00000203809	1	0.580003	0	No
ENSG00000259177	ENSG00000259177	1	0.499416	0	No		PIN1-DT	ENSG00000267289	1	0.522024	0	No		ENSG00000249328	ENSG00000249328	1	0.579993	0	No
ENSG00000287382	ENSG00000287382	1	0.499398	0	No		RPS27AP5	ENSG00000231767	1	0.522018	0	No		RNU6-1169P	ENSG00000200407	1	0.579967	0	No
DNASE1	ENSG00000213918	1	0.499388	0	No		ENSG00000251867	ENSG00000251867	1	0.52201	0	No		MIR936	ENSG00000283788	1	0.579966	0	No
MNS1	ENSG00000138587	1	0.499385	0	No		RNU6-1161P	ENSG00000251985	1	0.522006	0	No		BNIP3P1	ENSG00000197358	1	0.579962	0	No
RRAGC	ENSG00000116954	1	0.499265	0	No		TBCA	ENSG00000171530	1	0.521998	0	No		RNU6-1159P	ENSG00000199803	1	0.579959	0	No
ENSG00000287812	ENSG00000287812	1	0.499196	0	No		CHL1-AS2	ENSG00000224318	1	0.521994	0	No		GOLGA7B-DT	ENSG00000227356	1	0.579934	0	No
ENSG00000254263	ENSG00000254263	1	0.499166	0	No		PPT2	ENSG00000221988	1	0.521984	0	No		ENSG00000226578	ENSG00000226578	1	0.579929	0	No
RAB40B	ENSG00000141542	1	0.499122	0	No		RNU6-1290P	ENSG00000199827	1	0.521981	0	No		MIR584	ENSG00000207714	1	0.579926	0	No
CXCL11	ENSG00000169248	1	0.49911	0	No		ENSG00000286656	ENSG00000286656	1	0.521972	0	No		ENSG00000249122	ENSG00000249122	1	0.579919	0	No
IGKV1-9	ENSG00000241755	1	0.499109	0	No		ENSG00000233358	ENSG00000233358	1	0.52197	0	No		RNU6-54P	ENSG00000202433	1	0.579915	0	No
LINC02815	ENSG00000282111	1	0.499108	0	No		BOK	ENSG00000176720	1	0.52195	0	No		PLEKHF2	ENSG00000175895	1	0.579899	0	No
ENSG00000254488	ENSG00000254488	1	0.499101	0	No		ENSG00000243797	ENSG00000243797	1	0.52195	0	No		DDIT4L-AS1	ENSG00000249710	1	0.579869	0	No
RNU6-56P	ENSG00000252795	1	0.499086	0	No		ENSG00000286277	ENSG00000286277	1	0.521921	0	No		AMACR	ENSG00000242110	1	0.579866	0	No
ENSG00000264472	ENSG00000264472	1	0.499072	0	No		ANKRD34C-AS1	ENSG00000259234	1	0.521914	0	No		RN7SKP66	ENSG00000252490	1	0.579864	0	No
SCAMP4	ENSG00000227500	1	0.499055	0	No		METTL21A	ENSG00000144401	1	0.521901	0	No		ENSG00000227704	ENSG00000227704	1	0.579858	0	No
ENSG00000247228	ENSG00000247228	1	0.499053	0	No		MIR4801	ENSG00000264319	1	0.521889	0	No		ENSG00000290785	ENSG00000290785	1	0.579848	0	No
ENSG00000227496	ENSG00000227496	1	0.499033	0	No		IGHV1-24	ENSG00000211950	1	0.521882	0	No		ABCA9-AS1	ENSG00000231749	1	0.579848	0	No
ENSG00000215841	ENSG00000215841	1	0.498914	0	No		ENSG00000233359	ENSG00000233359	1	0.521881	0	No		LINC02643	ENSG00000230109	1	0.579847	0	No
C11orf71	ENSG00000180425	1	0.498842	0	No		ENSG00000261638	ENSG00000261638	1	0.521881	0	No		NKPD1	ENSG00000179846	1	0.579834	0	No
RNU6-290P	ENSG00000202082	1	0.498831	0	No		ENSG00000226043	ENSG00000226043	1	0.521876	0	No		LINC00486	ENSG00000230876	1	0.579831	0	No
RABL2A	ENSG00000144134	1	0.498828	0	No		ENSG00000225952	ENSG00000225952	1	0.521874	0	No		ENSG00000237633	ENSG00000237633	1	0.579803	0	No
SH3GLB2	ENSG00000148341	1	0.498791	0	No		ADCY10P1_ENSG00000161912	ENSG00000161912	1	0.521858	0	No		FAM197Y9	ENSG00000290448	1	0.579798	0	No
ENSG00000236358	ENSG00000236358	1	0.498771	0	No		ENSG00000285856	ENSG00000285856	1	0.521851	0	No		MRPS5	ENSG00000144029	1	0.579797	0	No
U6_ENSG00000283337	ENSG00000283337	1	0.498746	0	No		VN1R1	ENSG00000178201	1	0.521851	0	No		SYNE1-AS1	ENSG00000234577	1	0.579795	0	No
ST7-OT4	ENSG00000214188	1	0.498736	0	No		LINC01366	ENSG00000235172	1	0.521846	0	No		SUGT1P3_ENSG00000239827	ENSG00000239827	1	0.579795	0	No
ENSG00000254638	ENSG00000254638	1	0.498728	0	No		ENSG00000290952	ENSG00000290952	1	0.521841	0	No		NDP-AS1	ENSG00000236276	1	0.579789	0	No
ENSG00000236800	ENSG00000236800	1	0.498674	0	No		ENSG00000259274	ENSG00000259274	1	0.521833	0	No		ENSG00000253717	ENSG00000253717	1	0.579783	0	No
LINC02463	ENSG00000257683	1	0.498671	0	No		LINC01694	ENSG00000233922	1	0.521831	0	No		LINC02071	ENSG00000249383	1	0.579782	0	No
ENSG00000287012	ENSG00000287012	1	0.498669	0	No		MIA2-AS1	ENSG00000258940	1	0.521829	0	No		VRK1	ENSG00000100749	1	0.579775	0	No
SYNE1-AS1	ENSG00000234577	1	0.498656	0	No		RNA5SP215	ENSG00000200310	1	0.521819	0	No		ELP6	ENSG00000163832	1	0.579761	0	No
FANCI	ENSG00000140525	1	0.498649	0	No		ENSG00000244278	ENSG00000244278	1	0.521817	0	No		RNA5SP22	ENSG00000202263	1	0.579752	0	No
ENSG00000217289	ENSG00000217289	1	0.498628	0	No		VN1R2	ENSG00000196131	1	0.521815	0	No		RNU4ATAC12P	ENSG00000252269	1	0.579744	0	No
RNU6-919P	ENSG00000252540	1	0.498615	0	No		LINC02842	ENSG00000254119	1	0.521789	0	No		ENSG00000280225	ENSG00000280225	1	0.579734	0	No
RNU7-152P	ENSG00000238789	1	0.498606	0	No		ENSG00000230751	ENSG00000230751	1	0.521788	0	No		SNAPC5	ENSG00000174446	1	0.579731	0	No
ENSG00000277895	ENSG00000277895	1	0.4986	0	No		LINC00430	ENSG00000233528	1	0.521788	0	No		Y_RNA_ENSG00000222649	ENSG00000222649	1	0.579728	0	No
GBX1	ENSG00000164900	1	0.498594	0	No		ENSG00000279827	ENSG00000279827	1	0.521781	0	No		ENSG00000261019	ENSG00000261019	1	0.579723	0	No
RAPGEF3	ENSG00000079337	1	0.498561	0	No		CYP2T1P	ENSG00000233622	1	0.521777	0	No		Y_RNA_ENSG00000199964	ENSG00000199964	1	0.579709	0	No
CFL1P3	ENSG00000228056	1	0.498561	0	No		SNHG11	ENSG00000174365	1	0.521763	0	No		MIR196A2	ENSG00000207924	1	0.579705	0	No
ENSG00000253374	ENSG00000253374	1	0.498546	0	No		SLC25A21	ENSG00000183032	1	0.521759	0	No		CFAP69	ENSG00000105792	1	0.579686	0	No
ENSG00000280046	ENSG00000280046	1	0.498544	0	No		ENSG00000256482	ENSG00000256482	1	0.521749	0	No		RNU4-88P	ENSG00000223152	1	0.579684	0	No
SHCBP1	ENSG00000171241	1	0.4985	0	No		SAA2	ENSG00000134339	1	0.521738	0	No		Y_RNA_ENSG00000206770	ENSG00000206770	1	0.579684	0	No
MALRD1	ENSG00000204740	1	0.498473	0	No		ELK2BP	ENSG00000234402	1	0.521731	0	No		ENSG00000259756	ENSG00000259756	1	0.579683	0	No
ENSG00000238485	ENSG00000238485	1	0.498442	0	No		TMED2-DT	ENSG00000247373	1	0.521721	0	No		ENSG00000207502	ENSG00000207502	1	0.579683	0	No
LINC02097	ENSG00000226101	1	0.498432	0	No		ENSG00000277828	ENSG00000277828	1	0.521705	0	No		LINC01443	ENSG00000266554	1	0.579681	0	No
ALPL	ENSG00000162551	1	0.498373	0	No		ENSG00000287650	ENSG00000287650	1	0.521696	0	No		ENSG00000254587	ENSG00000254587	1	0.57968	0	No
C2CD2L	ENSG00000172375	1	0.498364	0	No		LINC02904	ENSG00000177335	1	0.521695	0	No		ENSG00000258740	ENSG00000258740	1	0.579664	0	No
ZCRB1	ENSG00000139168	1	0.49835	0	No		MIR580	ENSG00000207756	1	0.521684	0	No		LINC00639	ENSG00000259070	1	0.579657	0	No
RNU6-1004P	ENSG00000252393	1	0.498304	0	No		NIBAN3	ENSG00000167483	1	0.521679	0	No		PITX1-AS1	ENSG00000224186	1	0.579647	0	No
MIR876	ENSG00000215966	1	0.498268	0	No		ENSG00000289064	ENSG00000289064	1	0.521676	0	No		ENSG00000227463	ENSG00000227463	1	0.579647	0	No
PSMG4	ENSG00000180822	1	0.498262	0	No		LINC02481	ENSG00000246526	1	0.521675	0	No		USHBP1	ENSG00000130307	1	0.579631	0	No
ENSG00000264490	ENSG00000264490	1	0.49821	0	No		FAM72D	ENSG00000215784	1	0.521666	0	No		ENSG00000261575	ENSG00000261575	1	0.579623	0	No
LINC02092	ENSG00000234721	1	0.498138	0	No		ENSG00000253358	ENSG00000253358	1	0.521662	0	No		SCARNA18B	ENSG00000238754	1	0.579614	0	No
RNF112	ENSG00000128482	1	0.498059	0	No		ENSG00000287448	ENSG00000287448	1	0.521662	0	No		NIHCOLE	ENSG00000251026	1	0.579612	0	No
RNU6-115P	ENSG00000201180	1	0.498049	0	No		GRAPL	ENSG00000189152	1	0.521662	0	No		HAL	ENSG00000084110	1	0.579604	0	No
IGLV2-18	ENSG00000211664	1	0.498022	0	No		ENSG00000235586	ENSG00000235586	1	0.52164	0	No		ENSG00000224525	ENSG00000224525	1	0.579581	0	No
DPH5-DT	ENSG00000233184	1	0.498008	0	No		MED17	ENSG00000042429	1	0.521631	0	No		RNU6-681P	ENSG00000200882	1	0.579566	0	No
RNU6-827P	ENSG00000202423	1	0.498004	0	No		Y_RNA_ENSG00000201529	ENSG00000201529	1	0.521624	0	No		MIEF1	ENSG00000100335	1	0.579559	0	No
ENSG00000257095	ENSG00000257095	1	0.497984	0	No		ENSG00000289367	ENSG00000289367	1	0.521614	0	No		WDR20	ENSG00000140153	1	0.579536	0	No
RHPN2	ENSG00000131941	1	0.497951	0	No		ENSG00000251054	ENSG00000251054	1	0.521608	0	No		ENSG00000285764	ENSG00000285764	1	0.579504	0	No
ENSG00000225417	ENSG00000225417	1	0.497939	0	No		ENSG00000279348	ENSG00000279348	1	0.521595	0	No		NIPA2P4	ENSG00000254151	1	0.579502	0	No
ZNF682	ENSG00000197124	1	0.497898	0	No		LINC02901	ENSG00000203711	1	0.521595	0	No		ENSG00000222007	ENSG00000222007	1	0.579464	0	No
ENSG00000259276	ENSG00000259276	1	0.497879	0	No		FKBP11	ENSG00000134285	1	0.521586	0	No		ENSG00000224865	ENSG00000224865	1	0.579462	0	No
SRA1	ENSG00000213523	1	0.497806	0	No		CCDC137	ENSG00000185298	1	0.521579	0	No		ENSG00000232408	ENSG00000232408	1	0.579451	0	No
PPP1R12A-AS2	ENSG00000258048	1	0.497797	0	No		LINC01480	ENSG00000270164	1	0.521572	0	No		LINC01842	ENSG00000267147	1	0.579438	0	No
RNU6-554P	ENSG00000222398	1	0.497744	0	No		RN7SL473P	ENSG00000277452	1	0.52157	0	No		UBAC2-AS1	ENSG00000228889	1	0.579437	0	No
RNU6-1148P	ENSG00000222924	1	0.49773	0	No		ENSG00000277152	ENSG00000277152	1	0.521568	0	No		TNNI3K	ENSG00000116783	1	0.579436	0	No
SULT2B1	ENSG00000088002	1	0.497718	0	No		POLR2K	ENSG00000147669	1	0.521554	0	No		LINC01366	ENSG00000235172	1	0.579429	0	No
ABCC13	ENSG00000291052	1	0.497714	0	No		C1QTNF1-AS1	ENSG00000265096	1	0.521548	0	No		TMED6	ENSG00000157315	1	0.579422	0	No
RNU2-51P	ENSG00000222640	1	0.497713	0	No		ENSG00000228618	ENSG00000228618	1	0.521541	0	No		ENSG00000255289	ENSG00000255289	1	0.579418	0	No
Y_RNA_ENSG00000206672	ENSG00000206672	1	0.49766	0	No		RN7SL252P	ENSG00000244318	1	0.521523	0	No		NBEAL2	ENSG00000160796	1	0.579417	0	No
ENSG00000280339	ENSG00000280339	1	0.497654	0	No		FAHD2B	ENSG00000144199	1	0.521519	0	No		REST	ENSG00000084093	1	0.579382	0	No
RNA5SP258	ENSG00000199620	1	0.497541	0	No		ENSG00000225148	ENSG00000225148	1	0.521486	0	No		Y_RNA_ENSG00000201627	ENSG00000201627	1	0.579381	0	No
ENSG00000285413	ENSG00000285413	1	0.497536	0	No		PTPN1	ENSG00000196396	1	0.521482	0	No		RNU6-150P	ENSG00000252046	1	0.579354	0	No
PPP1R14B	ENSG00000173457	1	0.497528	0	No		TMEM132D-AS2	ENSG00000256699	1	0.521469	0	No		MIR4659A	ENSG00000266038	1	0.579335	0	No
LINC02481	ENSG00000246526	1	0.497518	0	No		LINC01585	ENSG00000245479	1	0.521467	0	No		ENSG00000291215	ENSG00000291215	1	0.579333	0	No
LINC01424	ENSG00000236519	1	0.497483	0	No		RPS20P32	ENSG00000218198	1	0.521461	0	No		ENSG00000273329	ENSG00000273329	1	0.579331	0	No
RNU6-838P	ENSG00000200269	1	0.497474	0	No		ENSG00000283679	ENSG00000283679	1	0.521435	0	No		RNU6-665P	ENSG00000207369	1	0.579326	0	No
COL8A1	ENSG00000144810	1	0.497416	0	No		PSKH1	ENSG00000159792	1	0.521431	0	No		RNU6-1199P	ENSG00000223181	1	0.579324	0	No
SDSL	ENSG00000139410	1	0.497363	0	No		RNA5SP180	ENSG00000251990	1	0.521424	0	No		ENSG00000251391	ENSG00000251391	1	0.579313	0	No
RNU6-1161P	ENSG00000251985	1	0.497359	0	No		MIR4803	ENSG00000264099	1	0.521419	0	No		PCP4L1	ENSG00000248485	1	0.57931	0	No
GUCY1B2_ENSG00000293412	ENSG00000293412	1	0.49735	0	No		GLRX3	ENSG00000108010	1	0.521417	0	No		TMEM183BP	ENSG00000224831	1	0.579308	0	No
MIR5689HG	ENSG00000229401	1	0.497333	0	No		ENSG00000260850	ENSG00000260850	1	0.521416	0	No		RNU6-211P	ENSG00000206774	1	0.579283	0	No
ELOCP28	ENSG00000105694	1	0.497241	0	No		TOP1P1	ENSG00000285665	1	0.521415	0	No		SH3TC2	ENSG00000169247	1	0.579269	0	No
CDK3	ENSG00000250506	1	0.4972	0	No		ENSG00000232411	ENSG00000232411	1	0.52141	0	No		ENSG00000227619	ENSG00000227619	1	0.579268	0	No
ENSG00000214915	ENSG00000214915	1	0.497133	0	No		TMEM167B	ENSG00000215717	1	0.521406	0	No		RNU6-346P	ENSG00000252097	1	0.579266	0	No
DIRC3	ENSG00000231672	1	0.497108	0	No		RNA5SP467	ENSG00000212576	1	0.521401	0	No		CYP4F23P	ENSG00000269516	1	0.57926	0	No
MS4A1	ENSG00000156738	1	0.497074	0	No		SLITRK4	ENSG00000179542	1	0.521397	0	No		ENSG00000254540	ENSG00000254540	1	0.579255	0	No
POLA2	ENSG00000014138	1	0.497047	0	No		AMT	ENSG00000145020	1	0.521361	0	No		ENSG00000260871	ENSG00000260871	1	0.579248	0	No
PDK4-AS1	ENSG00000231170	1	0.49703	0	No		SLC27A3	ENSG00000143554	1	0.521324	0	No		ANKRD65-AS1	ENSG00000225905	1	0.579248	0	No
ENSG00000259052	ENSG00000259052	1	0.497027	0	No		BTBD3-AS1	ENSG00000236526	1	0.52132	0	No		RNU4-52P	ENSG00000206936	1	0.579239	0	No
ENSG00000203647	ENSG00000203647	1	0.497024	0	No		ENSG00000260816	ENSG00000260816	1	0.521317	0	No		CHRNA2	ENSG00000120903	1	0.579231	0	No
U3_ENSG00000201368	ENSG00000201368	1	0.497023	0	No		TNRC18	ENSG00000182095	1	0.521312	0	No		ENSG00000255532	ENSG00000255532	1	0.579202	0	No
ENSG00000225299	ENSG00000225299	1	0.497016	0	No		FSIP2	ENSG00000188738	1	0.521302	0	No		PLCG2	ENSG00000197943	1	0.5792	0	No
LINC01350	ENSG00000228309	1	0.496911	0	No		ARHGEF5	ENSG00000050327	1	0.521291	0	No		ENSG00000290685	ENSG00000290685	1	0.579197	0	No
ENSG00000255882	ENSG00000255882	1	0.496872	0	No		ENSG00000261889	ENSG00000261889	1	0.521285	0	No		ENSG00000225620	ENSG00000225620	1	0.579196	0	No
UST-AS1	ENSG00000227660	1	0.496857	0	No		RPH3AL-AS1	ENSG00000262061	1	0.521272	0	No		SNORA70_ENSG00000251893	ENSG00000251893	1	0.579166	0	No
ENSG00000272369	ENSG00000272369	1	0.496818	0	No		RN7SKP126	ENSG00000223075	1	0.521268	0	No		ENSG00000260368	ENSG00000260368	1	0.579165	0	No
ZNF691-DT	ENSG00000228192	1	0.496795	0	No		BRI3BP	ENSG00000184992	1	0.521265	0	No		MIR4298	ENSG00000264493	1	0.579165	0	No
Y_RNA_ENSG00000200788	ENSG00000200788	1	0.49669	0	No		ENSG00000257060	ENSG00000257060	1	0.521263	0	No		LINC02462	ENSG00000251291	1	0.579156	0	No
PCDH10-DT	ENSG00000250241	1	0.496549	0	No		AGAP14P	ENSG00000279058	1	0.521253	0	No		ENSG00000234967	ENSG00000234967	1	0.579152	0	No
SDHAF4	ENSG00000154079	1	0.496508	0	No		LUNAR1	ENSG00000278090	1	0.521251	0	No		MED12L	ENSG00000144893	1	0.579145	0	No
ADGRL3-AS1	ENSG00000248692	1	0.496482	0	No		ENSG00000279844	ENSG00000279844	1	0.521242	0	No		STOX1	ENSG00000165730	1	0.579125	0	No
ENSG00000233728	ENSG00000233728	1	0.496463	0	No		ZNF785	ENSG00000197162	1	0.521227	0	No		ENSG00000227574	ENSG00000227574	1	0.579115	0	No
ENSG00000289591	ENSG00000289591	1	0.496386	0	No		FGF9	ENSG00000102678	1	0.521223	0	No		ARHGEF1	ENSG00000076928	1	0.579065	0	No
EMC3	ENSG00000125037	1	0.496353	0	No		ENSG00000286351	ENSG00000286351	1	0.521205	0	No		ENSG00000279791	ENSG00000279791	1	0.579015	0	No
ENSG00000251142	ENSG00000251142	1	0.496329	0	No		LINC01914	ENSG00000234362	1	0.521197	0	No		GDAP2	ENSG00000196505	1	0.579003	0	No
ENSG00000288042	ENSG00000288042	1	0.496294	0	No		LINC02690	ENSG00000255226	1	0.521196	0	No		ENSG00000242775	ENSG00000242775	1	0.578975	0	No
CORT	ENSG00000241563	1	0.496275	0	No		ENSG00000255565	ENSG00000255565	1	0.521192	0	No		ENSG00000248629	ENSG00000248629	1	0.578968	0	No
MIR133A2	ENSG00000284508	1	0.49626	0	No		ENSG00000285336	ENSG00000285336	1	0.521192	0	No		DYNC2I1	ENSG00000126870	1	0.578963	0	No
ENSG00000253154	ENSG00000253154	1	0.496191	0	No		LINC02975	ENSG00000224307	1	0.52119	0	No		ENSG00000290616	ENSG00000290616	1	0.578962	0	No
LTF	ENSG00000012223	1	0.496159	0	No		IPO4	ENSG00000196497	1	0.52117	0	No		SNORD3C	ENSG00000264940	1	0.578961	0	No
ENSG00000231876	ENSG00000231876	1	0.496111	0	No		C1orf52	ENSG00000162642	1	0.521159	0	No		SNORA70_ENSG00000201945	ENSG00000201945	1	0.578957	0	No
ENSG00000255495	ENSG00000255495	1	0.496106	0	No		ENSG00000226433	ENSG00000226433	1	0.521157	0	No		MON1A	ENSG00000164077	1	0.578957	0	No
RORB-AS1	ENSG00000224825	1	0.496096	0	No		GOLGA2P6	ENSG00000241621	1	0.521154	0	No		FIBCD1-AS1	ENSG00000236658	1	0.578936	0	No
RNU6-809P	ENSG00000207190	1	0.496079	0	No		NELFB	ENSG00000188986	1	0.521152	0	No		ENSG00000254488	ENSG00000254488	1	0.57892	0	No
ZBTB45	ENSG00000119574	1	0.496071	0	No		MIR509-3	ENSG00000212014	1	0.52115	0	No		ENSG00000253796	ENSG00000253796	1	0.578919	0	No
ZNF816	ENSG00000180257	1	0.49606	0	No		ENSG00000249857	ENSG00000249857	1	0.521144	0	No		MIR571	ENSG00000207642	1	0.578915	0	No
MIR517C	ENSG00000207838	1	0.496039	0	No		CISH	ENSG00000114737	1	0.521129	0	No		APCDD1L-DT	ENSG00000231290	1	0.578891	0	No
RN7SKP285	ENSG00000222069	1	0.496018	0	No		LINGO1	ENSG00000169783	1	0.521092	0	No		MIR4307HG	ENSG00000257612	1	0.578882	0	No
LINC00649	ENSG00000237945	1	0.496008	0	No		RN7SKP42	ENSG00000222845	1	0.521087	0	No		LBX1-AS1	ENSG00000227128	1	0.578862	0	No
RNU6-1241P	ENSG00000207266	1	0.495955	0	No		ENSG00000259607	ENSG00000259607	1	0.521085	0	No		ENSG00000280828	ENSG00000280828	1	0.578849	0	No
PPP1R14B-AS1	ENSG00000256940	1	0.495938	0	No		ENSG00000238140	ENSG00000238140	1	0.521082	0	No		ZFHX3	ENSG00000140836	1	0.578848	0	No
UBE2T	ENSG00000077152	1	0.495865	0	No		FAM86B3P	ENSG00000291049	1	0.521059	0	No		ENSG00000240497	ENSG00000240497	1	0.578846	0	No
IGHD2-8	ENSG00000211925	1	0.495838	0	No		RPS4XP16	ENSG00000224892	1	0.521059	0	No		BTD	ENSG00000169814	1	0.578842	0	No
LINC02714	ENSG00000251226	1	0.495825	0	No		ENSG00000255434	ENSG00000255434	1	0.52105	0	No		RNF152	ENSG00000176641	1	0.578817	0	No
ENSG00000233987	ENSG00000233987	1	0.495794	0	No		RN7SKP66	ENSG00000252490	1	0.521049	0	No		ENSG00000259123	ENSG00000259123	1	0.578804	0	No
ENSG00000286707	ENSG00000286707	1	0.495787	0	No		ENSG00000227076	ENSG00000227076	1	0.521041	0	No		COMMD7	ENSG00000149600	1	0.578797	0	No
FAM117A	ENSG00000121104	1	0.495781	0	No		MLYCD	ENSG00000103150	1	0.521037	0	No		ENSG00000230063	ENSG00000230063	1	0.578791	0	No
JAKMIP1	ENSG00000152969	1	0.495719	0	No		LINC02994	ENSG00000250546	1	0.521034	0	No		ZNF200	ENSG00000010539	1	0.578781	0	No
ENSG00000289245	ENSG00000289245	1	0.495716	0	No		ENSG00000231252	ENSG00000231252	1	0.521026	0	No		LINC01985	ENSG00000227260	1	0.578777	0	No
ENSG00000257456	ENSG00000257456	1	0.495678	0	No		SNORA70E	ENSG00000207221	1	0.521024	0	No		ENSG00000232546	ENSG00000232546	1	0.578777	0	No
ENSG00000223432	ENSG00000223432	1	0.495639	0	No		IFT122P3	ENSG00000231305	1	0.521022	0	No		HS1BP3-IT1	ENSG00000231948	1	0.578774	0	No
CYP2A7	ENSG00000198077	1	0.495629	0	No		RNU6-591P	ENSG00000207122	1	0.521017	0	No		LINC01725	ENSG00000233008	1	0.578759	0	No
RNU6-1092P	ENSG00000252764	1	0.495571	0	No		ENSG00000259275	ENSG00000259275	1	0.521014	0	No		ENSG00000244675	ENSG00000244675	1	0.578748	0	No
ENSG00000252904	ENSG00000252904	1	0.495535	0	No		ENSG00000291055	ENSG00000291055	1	0.520996	0	No		ENSG00000232986	ENSG00000232986	1	0.578745	0	No
LIFR-AS1	ENSG00000244968	1	0.495456	0	No		CNGB3	ENSG00000170289	1	0.52099	0	No		PPP1R15A	ENSG00000087074	1	0.578723	0	No
RNU1-114P	ENSG00000202167	1	0.495432	0	No		MIR3685	ENSG00000265917	1	0.520965	0	No		ENSG00000206961	ENSG00000206961	1	0.578695	0	No
SLC25A25-AS1	ENSG00000234771	1	0.495421	0	No		MIR934	ENSG00000216060	1	0.520945	0	No		RBM25-AS1	ENSG00000258813	1	0.578695	0	No
GABARAPL2	ENSG00000034713	1	0.495366	0	No		TDGP1	ENSG00000255725	1	0.520944	0	No		MIR23C	ENSG00000264566	1	0.578693	0	No
RNU6-767P	ENSG00000206859	1	0.495362	0	No		LINC03012	ENSG00000226770	1	0.520937	0	No		ZNF420	ENSG00000197050	1	0.57869	0	No
Vault_ENSG00000252283	ENSG00000252283	1	0.495294	0	No		LINC03021_ENSG00000277526	ENSG00000277526	1	0.520926	0	No		MIR2276	ENSG00000252695	1	0.578686	0	No
ENSG00000282836	ENSG00000282836	1	0.495276	0	No		FAM138D	ENSG00000249054	1	0.520899	0	No		WASH4P	ENSG00000234769	1	0.578661	0	No
RNU6-738P	ENSG00000207261	1	0.495257	0	No		RN7SKP225	ENSG00000222337	1	0.520897	0	No		ENSG00000250829	ENSG00000250829	1	0.578655	0	No
MAP3K2-DT	ENSG00000236682	1	0.495233	0	No		RNU6-273P	ENSG00000252746	1	0.520895	0	No		RN7SKP211	ENSG00000200198	1	0.578645	0	No
EGFL8	ENSG00000241404	1	0.49517	0	No		RNU6-285P	ENSG00000222488	1	0.520894	0	No		TRAJ43	ENSG00000211846	1	0.578645	0	No
HSD3BP5	ENSG00000198857	1	0.495116	0	No		POTEF-AS1	ENSG00000224087	1	0.520878	0	No		POTEG	ENSG00000187537	1	0.578628	0	No
BLM	ENSG00000197299	1	0.495081	0	No		Y_RNA_ENSG00000200008	ENSG00000200008	1	0.520861	0	No		KIF23-AS1	ENSG00000259426	1	0.578623	0	No
SPANXN2	ENSG00000268988	1	0.495069	0	No		ENSG00000257454	ENSG00000257454	1	0.520854	0	No		ATP6V1E2	ENSG00000250565	1	0.578615	0	No
RNA5SP44	ENSG00000222378	1	0.495023	0	No		ENSG00000280232	ENSG00000280232	1	0.520846	0	No		LINC02405	ENSG00000249345	1	0.578612	0	No
TTTY19	ENSG00000232419	1	0.494971	0	No		CXCR4	ENSG00000121966	1	0.520842	0	No		ENSG00000253102	ENSG00000253102	1	0.578564	0	No
STAT4-AS1	ENSG00000231858	1	0.494946	0	No		GCLC	ENSG00000001084	1	0.520842	0	No		ENSG00000225867	ENSG00000225867	1	0.578547	0	No
ENSG00000272897	ENSG00000272897	1	0.494917	0	No		RNU2-36P	ENSG00000222293	1	0.52081	0	No		RNU2-70P	ENSG00000222650	1	0.578541	0	No
ENSG00000259700	ENSG00000259700	1	0.494889	0	No		ENSG00000240103	ENSG00000240103	1	0.520808	0	No		ENSG00000282160	ENSG00000282160	1	0.578537	0	No
NPSR1-AS1	ENSG00000197085	1	0.494871	0	No		GARIN2	ENSG00000172717	1	0.520805	0	No		FANCE	ENSG00000112039	1	0.57853	0	No
STX10	ENSG00000104915	1	0.494868	0	No		DNAH9	ENSG00000007174	1	0.5208	0	No		ENSG00000241317	ENSG00000241317	1	0.578516	0	No
DPP10-AS2	ENSG00000235717	1	0.49481	0	No		C8orf44	ENSG00000288596	1	0.520793	0	No		ENSG00000250643	ENSG00000250643	1	0.578514	0	No
ENSG00000234692	ENSG00000234692	1	0.494785	0	No		RNU6-969P	ENSG00000206627	1	0.520793	0	No		RNU6-1120P	ENSG00000199858	1	0.57851	0	No
SYDE2	ENSG00000097096	1	0.494754	0	No		CENATAC	ENSG00000186166	1	0.520788	0	No		ENSG00000262703	ENSG00000262703	1	0.578497	0	No
ENSG00000260698	ENSG00000260698	1	0.494754	0	No		SEC61A2	ENSG00000065665	1	0.520787	0	No		LINC01060	ENSG00000249378	1	0.578496	0	No
ENSG00000237161	ENSG00000237161	1	0.494747	0	No		LINC02915	ENSG00000175746	1	0.520786	0	No		Y_RNA_ENSG00000200750	ENSG00000200750	1	0.578489	0	No
MB21D2	ENSG00000180611	1	0.494722	0	No		ENSG00000256695	ENSG00000256695	1	0.520772	0	No		ENSG00000228201	ENSG00000228201	1	0.578484	0	No
ENSG00000290597	ENSG00000290597	1	0.494709	0	No		DNAH17-AS1	ENSG00000267432	1	0.520767	0	No		SLF1	ENSG00000133302	1	0.578483	0	No
TPTEP1	ENSG00000290418	1	0.494707	0	No		SLC14A2-AS1	ENSG00000267097	1	0.520755	0	No		ALKBH6	ENSG00000239382	1	0.578473	0	No
LINC02556	ENSG00000236611	1	0.494677	0	No		RNA5SP286	ENSG00000212454	1	0.520729	0	No		MIR769	ENSG00000211580	1	0.578464	0	No
LINC01285	ENSG00000203650	1	0.494674	0	No		PUM3	ENSG00000080608	1	0.52072	0	No		SNORD115_ENSG00000212411	ENSG00000212411	1	0.578453	0	No
RN7SKP69	ENSG00000202260	1	0.494663	0	No		MRPL24	ENSG00000143314	1	0.520711	0	No		ENSG00000230379	ENSG00000230379	1	0.578437	0	No
ENSG00000234464	ENSG00000234464	1	0.494622	0	No		ENSG00000259130	ENSG00000259130	1	0.520707	0	No		ENSG00000231691	ENSG00000231691	1	0.578436	0	No
MIR758	ENSG00000211582	1	0.494617	0	No		ENSG00000225408	ENSG00000225408	1	0.520701	0	No		MIR365B	ENSG00000283978	1	0.578416	0	No
ENSG00000252409	ENSG00000252409	1	0.494605	0	No		CARD9	ENSG00000187796	1	0.520682	0	No		TMEM132B	ENSG00000139364	1	0.578406	0	No
ENSG00000254662	ENSG00000254662	1	0.494591	0	No		RPL38P2	ENSG00000237077	1	0.52068	0	No		RNU6-1201P	ENSG00000206954	1	0.578401	0	No
ENSG00000280009	ENSG00000280009	1	0.494574	0	No		HUNK-AS1	ENSG00000237138	1	0.520679	0	No		AKAP10	ENSG00000108599	1	0.578394	0	No
CNTNAP1	ENSG00000108797	1	0.494566	0	No		CBR4	ENSG00000145439	1	0.520675	0	No		RWDD3-DT	ENSG00000226026	1	0.578393	0	No
VPS26B	ENSG00000151502	1	0.494534	0	No		ITGA6-AS1	ENSG00000232788	1	0.520661	0	No		FSIP2	ENSG00000188738	1	0.578369	0	No
LINC00506	ENSG00000281392	1	0.494506	0	No		ENSG00000229312	ENSG00000229312	1	0.520655	0	No		KCNE1	ENSG00000180509	1	0.578363	0	No
ENSG00000231317	ENSG00000231317	1	0.494489	0	No		ZNF439	ENSG00000171291	1	0.520655	0	No		HEXIM2	ENSG00000168517	1	0.578317	0	No
ENSG00000290931	ENSG00000290931	1	0.494442	0	No		ENSG00000236209	ENSG00000236209	1	0.520653	0	No		TRAPPC12-AS1	ENSG00000225234	1	0.578313	0	No
LZTS2	ENSG00000107816	1	0.49444	0	No		ENSG00000259058	ENSG00000259058	1	0.520638	0	No		ENSG00000238372	ENSG00000238372	1	0.578282	0	No
TDRKH	ENSG00000182134	1	0.494429	0	No		LINC00587	ENSG00000204250	1	0.52063	0	No		LENG1_ENSG00000105617	ENSG00000105617	1	0.578255	0	No
Y_RNA_ENSG00000202224	ENSG00000202224	1	0.494426	0	No		RNU6-705P	ENSG00000222533	1	0.520611	0	No		RNU6-108P	ENSG00000202428	1	0.578248	0	No
PGBD4	ENSG00000182405	1	0.494402	0	No		ENSG00000259327	ENSG00000259327	1	0.520576	0	No		ENSG00000236601	ENSG00000236601	1	0.578246	0	No
RNU6-118P	ENSG00000252361	1	0.494324	0	No		ENSG00000289135	ENSG00000289135	1	0.520572	0	No		ATP6V1B1-AS1	ENSG00000239322	1	0.578209	0	No
ENSG00000260077	ENSG00000260077	1	0.494319	0	No		LARGE2	ENSG00000165905	1	0.520567	0	No		ENSG00000254662	ENSG00000254662	1	0.578208	0	No
CDK5P1	ENSG00000235165	1	0.494302	0	No		LRRD1	ENSG00000240720	1	0.520564	0	No		ENSG00000230728	ENSG00000230728	1	0.578206	0	No
RPEL1	ENSG00000235376	1	0.494288	0	No		AHI1-DT	ENSG00000231028	1	0.520563	0	No		ENSG00000280347	ENSG00000280347	1	0.578201	0	No
ENSG00000288822	ENSG00000288822	1	0.494235	0	No		MVK	ENSG00000110921	1	0.520552	0	No		LINC01003	ENSG00000261455	1	0.578187	0	No
C12orf71BP	ENSG00000256056	1	0.494232	0	No		FAM133CP	ENSG00000183055	1	0.520549	0	No		ZNF479	ENSG00000185177	1	0.578186	0	No
FAM47C	ENSG00000198173	1	0.494215	0	No		Y_RNA_ENSG00000200428	ENSG00000200428	1	0.520548	0	No		ENSG00000291168	ENSG00000291168	1	0.578169	0	No
ENSG00000280366	ENSG00000280366	1	0.49419	0	No		ENSG00000253266	ENSG00000253266	1	0.520547	0	No		RPL15P8	ENSG00000241651	1	0.578164	0	No
KRT222	ENSG00000213424	1	0.494146	0	No		HIC1	ENSG00000177374	1	0.520546	0	No		RNU1-132P	ENSG00000201170	1	0.578159	0	No
ZNF648	ENSG00000179930	1	0.494142	0	No		ENSG00000228153	ENSG00000228153	1	0.520535	0	No		GCSIR	ENSG00000232520	1	0.578141	0	No
MIR1246	ENSG00000283203	1	0.494075	0	No		RNA5SP507	ENSG00000200473	1	0.520533	0	No		ENSG00000235537	ENSG00000235537	1	0.578141	0	No
Y_RNA_ENSG00000212319	ENSG00000212319	1	0.493976	0	No		RNY3P11	ENSG00000201023	1	0.520532	0	No		FOXD4L5	ENSG00000204779	1	0.578135	0	No
MIR34B	ENSG00000207811	1	0.49396	0	No		CYP4F30P	ENSG00000290699	1	0.520526	0	No		ERRFI1-DT	ENSG00000238290	1	0.578116	0	No
ENSG00000254932	ENSG00000254932	1	0.49395	0	No		ENSG00000249547	ENSG00000249547	1	0.520524	0	No		CT70	ENSG00000230013	1	0.578111	0	No
ENSG00000286281	ENSG00000286281	1	0.493945	0	No		RPS6	ENSG00000137154	1	0.520511	0	No		LINC00254	ENSG00000281219	1	0.578105	0	No
RNA5SP385	ENSG00000251756	1	0.493931	0	No		MRPS6	ENSG00000243927	1	0.52049	0	No		MRTO4	ENSG00000053372	1	0.578103	0	No
PRPF31	ENSG00000105618	1	0.493918	0	No		RPS4XP21	ENSG00000186008	1	0.52049	0	No		CEACAM19	ENSG00000186567	1	0.57809	0	No
GSKIP	ENSG00000100744	1	0.493913	0	No		ZNF343	ENSG00000088876	1	0.52048	0	No		ALG9	ENSG00000086848	1	0.578086	0	No
LINC03069	ENSG00000206129	1	0.493891	0	No		ENSG00000251660	ENSG00000251660	1	0.520473	0	No		PEF1-AS1	ENSG00000235790	1	0.57808	0	No
RNU2-15P	ENSG00000222624	1	0.493826	0	No		LSM1	ENSG00000175324	1	0.520467	0	No		ENSG00000243230	ENSG00000243230	1	0.57807	0	No
PDCD6IPP2	ENSG00000261377	1	0.493814	0	No		ENSG00000290758	ENSG00000290758	1	0.520443	0	No		ENSG00000254099	ENSG00000254099	1	0.57807	0	No
RNU6-1113P	ENSG00000207076	1	0.493776	0	No		ENSG00000270792	ENSG00000270792	1	0.520439	0	No		CDAN1	ENSG00000140326	1	0.578004	0	No
LINC02412	ENSG00000258171	1	0.493768	0	No		RNU6-420P	ENSG00000239001	1	0.520439	0	No		RNU6-1244P	ENSG00000200484	1	0.578001	0	No
ENSG00000290777	ENSG00000290777	1	0.493762	0	No		ENSG00000258010	ENSG00000258010	1	0.520433	0	No		RNU6-806P	ENSG00000202017	1	0.577981	0	No
ENSG00000284969	ENSG00000284969	1	0.493737	0	No		RNU6-831P	ENSG00000207278	1	0.520433	0	No		PACC1	ENSG00000065600	1	0.577977	0	No
RNU6-866P	ENSG00000274607	1	0.493677	0	No		Y_RNA_ENSG00000202272	ENSG00000202272	1	0.520407	0	No		FIGNL1	ENSG00000132436	1	0.577962	0	No
KRBOX5	ENSG00000197302	1	0.493662	0	No		FMO6P_ENSG00000293458	ENSG00000293458	1	0.520403	0	No		Y_RNA_ENSG00000201884	ENSG00000201884	1	0.57794	0	No
TSPY15P	ENSG00000236786	1	0.493653	0	No		TMEM169	ENSG00000163449	1	0.520393	0	No		SLC6A14P1	ENSG00000236077	1	0.577925	0	No
ZNF671	ENSG00000083814	1	0.493646	0	No		ENSG00000287812	ENSG00000287812	1	0.520392	0	No		ENSG00000240573	ENSG00000240573	1	0.577919	0	No
PAK4	ENSG00000130669	1	0.493637	0	No		LINC00348	ENSG00000226846	1	0.520382	0	No		ENSG00000260613	ENSG00000260613	1	0.577912	0	No
MIR580	ENSG00000207756	1	0.493617	0	No		Y_RNA_ENSG00000201549	ENSG00000201549	1	0.52038	0	No		SNORD11B	ENSG00000271852	1	0.577907	0	No
KCNK9	ENSG00000169427	1	0.493518	0	No		ENSG00000259031	ENSG00000259031	1	0.520372	0	No		MXD3	ENSG00000213347	1	0.577892	0	No
ENSG00000280347	ENSG00000280347	1	0.493515	0	No		ADM	ENSG00000148926	1	0.520367	0	No		TMEM273	ENSG00000204161	1	0.577888	0	No
ENSG00000272954	ENSG00000272954	1	0.493476	0	No		ENSG00000274652	ENSG00000274652	1	0.52036	0	No		LINC02470	ENSG00000225231	1	0.577874	0	No
ENSG00000254315	ENSG00000254315	1	0.493471	0	No		AK4	ENSG00000162433	1	0.520351	0	No		ENSG00000237161	ENSG00000237161	1	0.57787	0	No
RNU4-85P	ENSG00000201545	1	0.493453	0	No		ZNF322P1	ENSG00000188801	1	0.520329	0	No		ENSG00000260385	ENSG00000260385	1	0.57786	0	No
ENSG00000237903	ENSG00000237903	1	0.493414	0	No		RNU6-412P	ENSG00000252243	1	0.520316	0	No		ENSG00000226277	ENSG00000226277	1	0.577854	0	No
ENSG00000259639	ENSG00000259639	1	0.493395	0	No		ENSG00000279970	ENSG00000279970	1	0.520296	0	No		A1BG-AS1	ENSG00000268895	1	0.57785	0	No
ENSG00000251775	ENSG00000251775	1	0.493392	0	No		PPIAP80	ENSG00000174495	1	0.520278	0	No		ENSG00000222022	ENSG00000222022	1	0.577826	0	No
LINC02034	ENSG00000282975	1	0.493358	0	No		ENSG00000287338	ENSG00000287338	1	0.520273	0	No		LINC03056	ENSG00000258117	1	0.577808	0	No
TEPSIN	ENSG00000167302	1	0.493324	0	No		TSPO	ENSG00000100300	1	0.520267	0	No		TMEM62	ENSG00000137842	1	0.577808	0	No
GUCY2C-AS1	ENSG00000214772	1	0.493312	0	No		FGD3	ENSG00000127084	1	0.520265	0	No		NRSN2-AS1	ENSG00000225377	1	0.577804	0	No
UQCR11	ENSG00000127540	1	0.493281	0	No		FAM229B	ENSG00000203778	1	0.52025	0	No		ENSG00000249335	ENSG00000249335	1	0.577802	0	No
ENSG00000233799	ENSG00000233799	1	0.493253	0	No		RNU6ATAC16P	ENSG00000221518	1	0.520248	0	No		KRT6C	ENSG00000170465	1	0.577797	0	No
G6PD	ENSG00000160211	1	0.493202	0	No		ENSG00000290588	ENSG00000290588	1	0.520247	0	No		ENSG00000253275	ENSG00000253275	1	0.577796	0	No
FAM104A	ENSG00000133193	1	0.493198	0	No		ENSG00000272156	ENSG00000272156	1	0.520243	0	No		CHCT1	ENSG00000141371	1	0.577793	0	No
TBX4	ENSG00000121075	1	0.493185	0	No		H2AC14	ENSG00000276368	1	0.520238	0	No		BET1	ENSG00000105829	1	0.577792	0	No
DCLRE1CP1	ENSG00000237470	1	0.493171	0	No		ENSG00000255440	ENSG00000255440	1	0.520232	0	No		ENSG00000286176	ENSG00000286176	1	0.577789	0	No
RNU6-86P	ENSG00000271923	1	0.493165	0	No		YLPM1	ENSG00000119596	1	0.52023	0	No		LINC01241	ENSG00000236306	1	0.577789	0	No
LINC02673	ENSG00000260151	1	0.493096	0	No		MTHFS	ENSG00000136371	1	0.520216	0	No		RNA5SP474	ENSG00000212536	1	0.577787	0	No
RNU6-1276P	ENSG00000202242	1	0.493072	0	No		ENSG00000234613	ENSG00000234613	1	0.520211	0	No		ENSG00000225913	ENSG00000225913	1	0.577783	0	No
CRACDL	ENSG00000196872	1	0.493072	0	No		PANK1	ENSG00000152782	1	0.520184	0	No		TIMM13	ENSG00000099800	1	0.577734	0	No
ENSG00000253519	ENSG00000253519	1	0.49306	0	No		FBP2P1	ENSG00000237743	1	0.520182	0	No		ENSG00000280183	ENSG00000280183	1	0.577731	0	No
ENSG00000259342	ENSG00000259342	1	0.493049	0	No		CDK10	ENSG00000185324	1	0.520173	0	No		THPO	ENSG00000090534	1	0.577711	0	No
TINAG-AS1	ENSG00000228231	1	0.493045	0	No		LINC02965	ENSG00000269086	1	0.520151	0	No		KLHL36	ENSG00000135686	1	0.577691	0	No
ENSG00000272410	ENSG00000272410	1	0.493023	0	No		ENSG00000267248	ENSG00000267248	1	0.520139	0	No		H3-3A	ENSG00000163041	1	0.577653	0	No
ENSG00000272485	ENSG00000272485	1	0.493012	0	No		RNA5SP38	ENSG00000222682	1	0.520139	0	No		DMTF1-AS1	ENSG00000224046	1	0.577646	0	No
RNU7-176P	ENSG00000238962	1	0.492999	0	No		ENSG00000250791	ENSG00000250791	1	0.52013	0	No		Y_RNA_ENSG00000201102	ENSG00000201102	1	0.577635	0	No
ANP32B	ENSG00000136938	1	0.492967	0	No		NPIPB6	ENSG00000198156	1	0.520122	0	No		ENSG00000254307	ENSG00000254307	1	0.577634	0	No
C8orf34-AS1	ENSG00000248801	1	0.492938	0	No		Y_RNA_ENSG00000201160	ENSG00000201160	1	0.520113	0	No		C16orf95-DT	ENSG00000270006	1	0.577633	0	No
ENSG00000287448	ENSG00000287448	1	0.492923	0	No		Y_RNA_ENSG00000207416	ENSG00000207416	1	0.520107	0	No		ENSG00000287339	ENSG00000287339	1	0.577612	0	No
MIR3671	ENSG00000265996	1	0.492896	0	No		ENSG00000258402	ENSG00000258402	1	0.520091	0	No		ENSG00000261959	ENSG00000261959	1	0.577609	0	No
PRMT5-DT	ENSG00000257285	1	0.492839	0	No		ENSG00000228086	ENSG00000228086	1	0.520089	0	No		ENSG00000259730	ENSG00000259730	1	0.577606	0	No
RN7SKP92	ENSG00000253075	1	0.49278	0	No		BRPF3-AS1	ENSG00000246982	1	0.520081	0	No		PANK2-AS1	ENSG00000229539	1	0.5776	0	No
ENSG00000279667	ENSG00000279667	1	0.492763	0	No		ENSG00000287688	ENSG00000287688	1	0.520079	0	No		KBTBD11-AS1	ENSG00000253764	1	0.577583	0	No
DNAJC9-AS1_ENSG00000227540	ENSG00000227540	1	0.492739	0	No		ENSG00000225744	ENSG00000225744	1	0.520057	0	No		LINC02666	ENSG00000283141	1	0.577576	0	No
ANKRD45	ENSG00000183831	1	0.492731	0	No		ENSG00000286577	ENSG00000286577	1	0.520045	0	No		ENSG00000253503	ENSG00000253503	1	0.577571	0	No
PACSIN2	ENSG00000100266	1	0.492678	0	No		ZNF511	ENSG00000198546	1	0.520042	0	No		RNU6-1285P	ENSG00000200350	1	0.57757	0	No
ENSG00000277152	ENSG00000277152	1	0.492647	0	No		ENSG00000290032	ENSG00000290032	1	0.520038	0	No		Y_RNA_ENSG00000206862	ENSG00000206862	1	0.577565	0	No
ENSG00000251600	ENSG00000251600	1	0.492583	0	No		MRPL41	ENSG00000182154	1	0.520031	0	No		RPS10	ENSG00000124614	1	0.577559	0	No
ENSG00000289687	ENSG00000289687	1	0.492576	0	No		ENSG00000235288	ENSG00000235288	1	0.520023	0	No		ENSG00000256195	ENSG00000256195	1	0.577557	0	No
ARHGEF4-AS1	ENSG00000233221	1	0.492544	0	No		RNPS1P1	ENSG00000250896	1	0.520012	0	No		HECTD2	ENSG00000165338	1	0.577556	0	No
ENSG00000199857	ENSG00000199857	1	0.492526	0	No		SLC4A5	ENSG00000188687	1	0.520003	0	No		RN7SL252P	ENSG00000244318	1	0.577542	0	No
RNA5SP507	ENSG00000200473	1	0.492524	0	No		Y_RNA_ENSG00000201933	ENSG00000201933	1	0.520003	0	No		ENSG00000252291	ENSG00000252291	1	0.577538	0	No
ATMIN	ENSG00000166454	1	0.492488	0	No		ENSG00000197813	ENSG00000197813	1	0.519978	0	No		HSFY1P1	ENSG00000290408	1	0.57753	0	No
ENSG00000278924	ENSG00000278924	1	0.492471	0	No		CT45A10	ENSG00000269586	1	0.519973	0	No		DANCR	ENSG00000226950	1	0.577523	0	No
ZNF970P	ENSG00000258368	1	0.492353	0	No		ZNF518B	ENSG00000178163	1	0.519972	0	No		MEIS3	ENSG00000105419	1	0.577506	0	No
ENSG00000249678	ENSG00000249678	1	0.49231	0	No		ENSG00000243273	ENSG00000243273	1	0.51995	0	No		ENSG00000286288	ENSG00000286288	1	0.577486	0	No
ENSG00000233214	ENSG00000233214	1	0.492307	0	No		ENSG00000260058	ENSG00000260058	1	0.519931	0	No		RIIAD1	ENSG00000178796	1	0.577484	0	No
RNU6-1219P	ENSG00000251952	1	0.492274	0	No		KIAA0930	ENSG00000100364	1	0.51991	0	No		ENSG00000225903	ENSG00000225903	1	0.57748	0	No
MIR653	ENSG00000208014	1	0.492266	0	No		OXCT1-AS1	ENSG00000248668	1	0.5199	0	No		RWDD4P2	ENSG00000175741	1	0.577477	0	No
ENSG00000279656	ENSG00000279656	1	0.492256	0	No		ENSG00000228686	ENSG00000228686	1	0.519897	0	No		ENSG00000271894	ENSG00000271894	1	0.577467	0	No
NUPR1	ENSG00000176046	1	0.492228	0	No		RADIL	ENSG00000157927	1	0.519895	0	No		RNU6-940P	ENSG00000200303	1	0.577467	0	No
TMPRSS9	ENSG00000178297	1	0.492213	0	No		ENSG00000229679	ENSG00000229679	1	0.519857	0	No		ENSG00000255856	ENSG00000255856	1	0.577447	0	No
CSNK2A3	ENSG00000254598	1	0.492163	0	No		NDUFS5	ENSG00000168653	1	0.519855	0	No		ENSG00000230729	ENSG00000230729	1	0.577439	0	No
ENSG00000283959	ENSG00000283959	1	0.492136	0	No		ENSG00000248458	ENSG00000248458	1	0.519849	0	No		ZNF350-AS1	ENSG00000269235	1	0.57742	0	No
GTF2H2C	ENSG00000183474	1	0.492063	0	No		ENSG00000225563	ENSG00000225563	1	0.519848	0	No		RPS2P18	ENSG00000231735	1	0.577417	0	No
RNU5F-1	ENSG00000199377	1	0.49206	0	No		MIR376A2	ENSG00000283561	1	0.519847	0	No		MIR4324	ENSG00000265407	1	0.577416	0	No
NALCN	ENSG00000102452	1	0.492049	0	No		NAPA-AS1	ENSG00000268061	1	0.519846	0	No		RNA5SP173	ENSG00000201727	1	0.57741	0	No
MEFV	ENSG00000103313	1	0.492048	0	No		ENSG00000259636	ENSG00000259636	1	0.519845	0	No		MIR4424	ENSG00000266417	1	0.577406	0	No
LINC01505	ENSG00000234323	1	0.492008	0	No		ENSG00000269896	ENSG00000269896	1	0.519841	0	No		ENSG00000229797	ENSG00000229797	1	0.577385	0	No
SLC30A4	ENSG00000104154	1	0.491995	0	No		ABCC6P2_ENSG00000290943	ENSG00000290943	1	0.51983	0	No		RN7SL101P	ENSG00000243548	1	0.577379	0	No
SMIM28	ENSG00000262543	1	0.491981	0	No		ENSG00000285572	ENSG00000285572	1	0.519821	0	No		BRCC3	ENSG00000185515	1	0.577355	0	No
BAZ1A-AS1	ENSG00000258738	1	0.491977	0	No		TPP1	ENSG00000166340	1	0.519803	0	No		ENSG00000290903	ENSG00000290903	1	0.57735	0	No
ENSG00000280183	ENSG00000280183	1	0.491977	0	No		ENSG00000259376	ENSG00000259376	1	0.519796	0	No		NOL4L-DT	ENSG00000204393	1	0.57734	0	No
Y_RNA_ENSG00000238723	ENSG00000238723	1	0.491882	0	No		ENSG00000266767	ENSG00000266767	1	0.519784	0	No		LINC01723	ENSG00000234265	1	0.577331	0	No
RPGRIP1L	ENSG00000103494	1	0.491873	0	No		LINC03047	ENSG00000253633	1	0.519783	0	No		SPIN4-AS1	ENSG00000233661	1	0.577329	0	No
PMPCAP1	ENSG00000248817	1	0.491871	0	No		RNU6-740P	ENSG00000201604	1	0.519782	0	No		RNU6-564P	ENSG00000222915	1	0.577314	0	No
LINC01989	ENSG00000261156	1	0.49187	0	No		ZSCAN29	ENSG00000140265	1	0.519777	0	No		AKTIPP2	ENSG00000226432	1	0.57731	0	No
KLK9	ENSG00000213022	1	0.491867	0	No		ENSG00000268584	ENSG00000268584	1	0.519768	0	No		LIN37	ENSG00000267796	1	0.577307	0	No
ATAT1	ENSG00000137343	1	0.491816	0	No		ENSG00000227712	ENSG00000227712	1	0.519763	0	No		RPL21P44	ENSG00000229585	1	0.577305	0	No
RNU6-811P	ENSG00000206796	1	0.491815	0	No		ENSG00000233571	ENSG00000233571	1	0.519754	0	No		ENSG00000145075	ENSG00000145075	1	0.577292	0	No
PDE4DIPP3	ENSG00000233430	1	0.491797	0	No		OXCT2	ENSG00000198754	1	0.519751	0	No		ENSG00000254089	ENSG00000254089	1	0.577285	0	No
Y_RNA_ENSG00000207320	ENSG00000207320	1	0.491772	0	No		U8_ENSG00000207432	ENSG00000207432	1	0.519741	0	No		AHDC1	ENSG00000126705	1	0.577255	0	No
RNU7-195P	ENSG00000239151	1	0.491767	0	No		RSU1P1	ENSG00000230425	1	0.519738	0	No		RNU6-1086P	ENSG00000222862	1	0.57725	0	No
ENSG00000289900	ENSG00000289900	1	0.491753	0	No		SLC30A4	ENSG00000104154	1	0.519728	0	No		ENSG00000274625	ENSG00000274625	1	0.577243	0	No
ENSG00000261819	ENSG00000261819	1	0.491687	0	No		CACNA1E	ENSG00000198216	1	0.519724	0	No		MIR500B	ENSG00000239057	1	0.577235	0	No
ZNF705CP	ENSG00000215339	1	0.491677	0	No		RNU4ATAC6P	ENSG00000252401	1	0.51972	0	No		ENSG00000257769	ENSG00000257769	1	0.577234	0	No
CDC14B	ENSG00000081377	1	0.491647	0	No		ENSG00000234579	ENSG00000234579	1	0.519718	0	No		Y_RNA_ENSG00000222509	ENSG00000222509	1	0.577229	0	No
PARL	ENSG00000175193	1	0.491625	0	No		ENSG00000277693	ENSG00000277693	1	0.519701	0	No		LINC00364	ENSG00000230040	1	0.577199	0	No
ENSG00000253385	ENSG00000253385	1	0.491616	0	No		ENSG00000232828	ENSG00000232828	1	0.519689	0	No		RNU6-1136P	ENSG00000252643	1	0.577197	0	No
ENSG00000229996	ENSG00000229996	1	0.491578	0	No		POP5	ENSG00000167272	1	0.519675	0	No		GYPB	ENSG00000250361	1	0.577196	0	No
CCDC197	ENSG00000175699	1	0.491571	0	No		ENSG00000220256	ENSG00000220256	1	0.51966	0	No		FMNL2	ENSG00000157827	1	0.577194	0	No
ENSG00000226854	ENSG00000226854	1	0.491569	0	No		OR2A13P	ENSG00000273234	1	0.519659	0	No		ENSG00000235168	ENSG00000235168	1	0.577182	0	No
HNRNPA3P6	ENSG00000213300	1	0.491567	0	No		MIR655	ENSG00000207646	1	0.519658	0	No		ENSG00000287768	ENSG00000287768	1	0.577174	0	No
LINC02767	ENSG00000284237	1	0.491553	0	No		RNA5SP179	ENSG00000253093	1	0.519657	0	No		SCARNA3	ENSG00000252906	1	0.577171	0	No
ENSG00000279145	ENSG00000279145	1	0.491539	0	No		ANKRD44-AS1	ENSG00000231621	1	0.519654	0	No		ENSG00000226566	ENSG00000226566	1	0.577161	0	No
ENSG00000233936	ENSG00000233936	1	0.491536	0	No		Y_RNA_ENSG00000200135	ENSG00000200135	1	0.519651	0	No		ENSG00000286848	ENSG00000286848	1	0.577153	0	No
SOCAR	ENSG00000240350	1	0.491509	0	No		TIMM10	ENSG00000134809	1	0.519647	0	No		ENSG00000290949	ENSG00000290949	1	0.577143	0	No
KRTCAP2P1	ENSG00000231848	1	0.491484	0	No		E2F6	ENSG00000169016	1	0.519641	0	No		MIRLET7E	ENSG00000198972	1	0.577095	0	No
SERF1A	ENSG00000172058	1	0.491456	0	No		ZNF257	ENSG00000197134	1	0.519636	0	No		TYRO3	ENSG00000092445	1	0.577084	0	No
TEX30	ENSG00000151287	1	0.491414	0	No		ENSG00000225313	ENSG00000225313	1	0.519614	0	No		MGAT4A	ENSG00000071073	1	0.577083	0	No
ENSG00000287670	ENSG00000287670	1	0.49141	0	No		LINC00433	ENSG00000229443	1	0.519612	0	No		ENSG00000253065	ENSG00000253065	1	0.57708	0	No
CCDC73	ENSG00000186714	1	0.491406	0	No		ENSG00000254129	ENSG00000254129	1	0.519604	0	No		HSPA5P1	ENSG00000215895	1	0.577079	0	No
ENSG00000228648	ENSG00000228648	1	0.491339	0	No		DCAF7	ENSG00000136485	1	0.519593	0	No		DEUP1	ENSG00000165325	1	0.577068	0	No
OR7E2P	ENSG00000255203	1	0.491339	0	No		FRMPD2	ENSG00000170324	1	0.519585	0	No		LINC02005	ENSG00000242741	1	0.577057	0	No
OSCP1	ENSG00000116885	1	0.491277	0	No		RNU6-601P	ENSG00000207270	1	0.51958	0	No		RNU6-68P	ENSG00000252385	1	0.577039	0	No
ENSG00000286977	ENSG00000286977	1	0.491251	0	No		ZDHHC12-DT	ENSG00000223478	1	0.519578	0	No		HNRNPA1P8	ENSG00000229251	1	0.577038	0	No
ENSG00000259587	ENSG00000259587	1	0.491235	0	No		MTCO1P12	ENSG00000237973	1	0.519574	0	No		HYI	ENSG00000178922	1	0.577038	0	No
ENSG00000262950	ENSG00000262950	1	0.491226	0	No		ENSG00000218027	ENSG00000218027	1	0.519564	0	No		ENSG00000237019	ENSG00000237019	1	0.577028	0	No
RNA5SP46	ENSG00000199240	1	0.491223	0	No		LINC01081	ENSG00000268754	1	0.519563	0	No		ENSG00000236299	ENSG00000236299	1	0.577022	0	No
TMLHE-AS1	ENSG00000224533	1	0.491181	0	No		CREB3	ENSG00000107175	1	0.519527	0	No		Y_RNA_ENSG00000200428	ENSG00000200428	1	0.577012	0	No
METTL2A	ENSG00000087995	1	0.491164	0	No		RNU6-479P	ENSG00000252157	1	0.519522	0	No		ENSG00000289018	ENSG00000289018	1	0.577002	0	No
MIR516B2	ENSG00000207925	1	0.491113	0	No		HMGN1P37	ENSG00000229237	1	0.519512	0	No		ENSG00000203469	ENSG00000203469	1	0.576992	0	No
RNU7-103P	ENSG00000238370	1	0.491081	0	No		CERS3	ENSG00000154227	1	0.519511	0	No		ENSG00000238260	ENSG00000238260	1	0.576976	0	No
ENSG00000229751	ENSG00000229751	1	0.491054	0	No		RNA5SP321	ENSG00000199592	1	0.519506	0	No		UGT2B25P	ENSG00000215110	1	0.576968	0	No
Y_RNA_ENSG00000201511	ENSG00000201511	1	0.491043	0	No		ENSG00000230647	ENSG00000230647	1	0.5195	0	No		JKAMP	ENSG00000050130	1	0.576953	0	No
PALLD-AS1	ENSG00000249623	1	0.491018	0	No		MIR548F4	ENSG00000221442	1	0.519487	0	No		RPL7P58	ENSG00000216938	1	0.576949	0	No
CFHR1	ENSG00000244414	1	0.491011	0	No		TTLL2	ENSG00000120440	1	0.519476	0	No		ZNRF2P2	ENSG00000225264	1	0.576946	0	No
ENSG00000259650	ENSG00000259650	1	0.491011	0	No		Y_RNA_ENSG00000202251	ENSG00000202251	1	0.519469	0	No		RNF111	ENSG00000157450	1	0.576944	0	No
FARS2-AS1	ENSG00000269985	1	0.490905	0	No		ENSG00000289931	ENSG00000289931	1	0.519465	0	No		ENSG00000286663	ENSG00000286663	1	0.576943	0	No
ENSG00000257359	ENSG00000257359	1	0.490875	0	No		LINC02194	ENSG00000260264	1	0.519454	0	No		NRON	ENSG00000253079	1	0.576916	0	No
COL18A1-AS1	ENSG00000183535	1	0.490872	0	No		SPATA18	ENSG00000163071	1	0.519452	0	No		UMOD	ENSG00000169344	1	0.576912	0	No
RNU6-415P	ENSG00000252061	1	0.490862	0	No		LINC01563	ENSG00000236819	1	0.51945	0	No		FRMPD2B	ENSG00000150175	1	0.576898	0	No
ENSG00000272714	ENSG00000272714	1	0.490835	0	No		UQCRB	ENSG00000156467	1	0.519441	0	No		RNU6-1284P	ENSG00000200571	1	0.57688	0	No
ENSG00000270240	ENSG00000270240	1	0.490835	0	No		UNK	ENSG00000132478	1	0.519425	0	No		SNORA75_ENSG00000212440	ENSG00000212440	1	0.576869	0	No
HOXA-AS3	ENSG00000254369	1	0.490821	0	No		SPATA31D1	ENSG00000214929	1	0.519423	0	No		ENSG00000257060	ENSG00000257060	1	0.576866	0	No
ENSG00000255421	ENSG00000255421	1	0.490821	0	No		Y_RNA_ENSG00000206721	ENSG00000206721	1	0.519423	0	No		Y_RNA_ENSG00000199224	ENSG00000199224	1	0.576859	0	No
RNU6-102P	ENSG00000207214	1	0.490801	0	No		TMEM30BP1	ENSG00000250995	1	0.519421	0	No		ENSG00000285572	ENSG00000285572	1	0.576859	0	No
MKRN7P	ENSG00000225849	1	0.490759	0	No		ENSG00000293227	ENSG00000293227	1	0.51941	0	No		ENSG00000235390	ENSG00000235390	1	0.576849	0	No
LINC02899	ENSG00000248874	1	0.490744	0	No		RNU6-377P	ENSG00000251774	1	0.519408	0	No		CD22	ENSG00000012124	1	0.576842	0	No
ENSG00000244701	ENSG00000244701	1	0.490694	0	No		LINC01507	ENSG00000230945	1	0.519386	0	No		UQCRB-AS1	ENSG00000254224	1	0.576831	0	No
ENSG00000258344	ENSG00000258344	1	0.490674	0	No		ENSG00000291295	ENSG00000291295	1	0.519383	0	No		PDE7B	ENSG00000171408	1	0.576799	0	No
Y_RNA_ENSG00000200252	ENSG00000200252	1	0.490661	0	No		ENSG00000230623	ENSG00000230623	1	0.519343	0	No		ENSG00000286526	ENSG00000286526	1	0.576793	0	No
CHKB-CPT1B	ENSG00000254413	1	0.490606	0	No		ENSG00000173867	ENSG00000173867	1	0.519342	0	No		ENSG00000252329	ENSG00000252329	1	0.576762	0	No
MIR3688-2	ENSG00000283379	1	0.490598	0	No		ENSG00000257322	ENSG00000257322	1	0.51934	0	No		RPL12P25	ENSG00000235330	1	0.576752	0	No
ZDBF2	ENSG00000204186	1	0.490571	0	No		RNU6-220P	ENSG00000212221	1	0.519332	0	No		MYLK-AS1	ENSG00000239523	1	0.576719	0	No
DVL2	ENSG00000004975	1	0.490556	0	No		ENSG00000288868	ENSG00000288868	1	0.519328	0	No		CORO7	ENSG00000262246	1	0.576717	0	No
IGHV6-1	ENSG00000211933	1	0.490554	0	No		DDIT3	ENSG00000175197	1	0.519321	0	No		MCPH1-AS1	ENSG00000249898	1	0.576711	0	No
KCTD13-DT	ENSG00000247735	1	0.490553	0	No		U3_ENSG00000212422	ENSG00000212422	1	0.519319	0	No		MIR633	ENSG00000207552	1	0.576703	0	No
ENSG00000254900	ENSG00000254900	1	0.490533	0	No		RNU6-127P	ENSG00000212199	1	0.519283	0	No		TMEM109-DT	ENSG00000256944	1	0.576695	0	No
MIR4804	ENSG00000263593	1	0.490511	0	No		FBXO16	ENSG00000214050	1	0.519277	0	No		LINC01341	ENSG00000227953	1	0.576685	0	No
ENSG00000223711	ENSG00000223711	1	0.490478	0	No		MIR7-3	ENSG00000207630	1	0.519275	0	No		ENSG00000254790	ENSG00000254790	1	0.576677	0	No
LINC00500	ENSG00000249381	1	0.490468	0	No		TPGS2	ENSG00000134779	1	0.519267	0	No		RNU6-179P	ENSG00000200220	1	0.576662	0	No
TBC1D3P1-DHX40P1	ENSG00000267104	1	0.490442	0	No		SLC27A5	ENSG00000083807	1	0.519249	0	No		CFAP46	ENSG00000171811	1	0.576651	0	No
MIAT	ENSG00000225783	1	0.490416	0	No		ENSG00000256469	ENSG00000256469	1	0.519242	0	No		ENSG00000285492	ENSG00000285492	1	0.57665	0	No
RPA4	ENSG00000204086	1	0.490363	0	No		PCDHGC4	ENSG00000242419	1	0.519236	0	No		LINC02361	ENSG00000256576	1	0.576644	0	No
LINC02425	ENSG00000256259	1	0.490358	0	No		ENSG00000236308	ENSG00000236308	1	0.519232	0	No		ENSG00000227304	ENSG00000227304	1	0.576637	0	No
RNA5SP137	ENSG00000252642	1	0.490319	0	No		RNU4-87P	ENSG00000200974	1	0.519211	0	No		PLPPR5-AS1	ENSG00000232825	1	0.576608	0	No
CTRB2	ENSG00000168928	1	0.490306	0	No		ENSG00000253381	ENSG00000253381	1	0.519201	0	No		LINC03046	ENSG00000224817	1	0.57659	0	No
ENSG00000260672	ENSG00000260672	1	0.490302	0	No		Y_RNA_ENSG00000202019	ENSG00000202019	1	0.519188	0	No		ENSG00000286369	ENSG00000286369	1	0.576585	0	No
CKMT1A	ENSG00000223572	1	0.490273	0	No		UGT2B25P	ENSG00000215110	1	0.519185	0	No		RNU6-1198P	ENSG00000252713	1	0.576575	0	No
LINC01812	ENSG00000237013	1	0.490256	0	No		RN7SKP47	ENSG00000202217	1	0.519175	0	No		ENSG00000253220	ENSG00000253220	1	0.57657	0	No
ENSG00000264177	ENSG00000264177	1	0.490241	0	No		ENSG00000267665	ENSG00000267665	1	0.519172	0	No		ENSG00000278922	ENSG00000278922	1	0.576567	0	No
ENSG00000267305	ENSG00000267305	1	0.49024	0	No		G2E3-AS1	ENSG00000257636	1	0.519169	0	No		ENSG00000279521	ENSG00000279521	1	0.576533	0	No
ATP8B1-AS1	ENSG00000267040	1	0.490201	0	No		UNC50	ENSG00000115446	1	0.519162	0	No		ENSG00000291241	ENSG00000291241	1	0.576526	0	No
ZNG1C	ENSG00000196873	1	0.490183	0	No		ENSG00000234083	ENSG00000234083	1	0.519154	0	No		VAV1	ENSG00000141968	1	0.576526	0	No
RNU6-412P	ENSG00000252243	1	0.490179	0	No		U3_ENSG00000207119	ENSG00000207119	1	0.519134	0	No		MIR378A	ENSG00000199047	1	0.576525	0	No
MIR4719	ENSG00000266426	1	0.490146	0	No		RNA5SP60	ENSG00000222552	1	0.51913	0	No		EAPP	ENSG00000129518	1	0.576521	0	No
LRIG2-DT	ENSG00000238198	1	0.490143	0	No		Y_RNA_ENSG00000202410	ENSG00000202410	1	0.519127	0	No		SNORD115-28	ENSG00000200801	1	0.576514	0	No
ENSG00000264488	ENSG00000264488	1	0.490114	0	No		ENSG00000273805	ENSG00000273805	1	0.519119	0	No		NLRC5	ENSG00000140853	1	0.57651	0	No
EXOSC4	ENSG00000178896	1	0.490102	0	No		ST6GALNAC3	ENSG00000184005	1	0.519117	0	No		MYL6B-AS1	ENSG00000257809	1	0.576498	0	No
ENSG00000212391	ENSG00000212391	1	0.490075	0	No		PKIA-AS1	ENSG00000254266	1	0.519103	0	No		ENSG00000287262	ENSG00000287262	1	0.576467	0	No
PLA2G4F	ENSG00000168907	1	0.49003	0	No		ENSG00000212206	ENSG00000212206	1	0.519101	0	No		USP35	ENSG00000118369	1	0.576454	0	No
PIGBOS1	ENSG00000225973	1	0.49003	0	No		SIGLEC10	ENSG00000142512	1	0.519096	0	No		PPP1R16A	ENSG00000160972	1	0.576427	0	No
ZNF559	ENSG00000188321	1	0.490015	0	No		CXADRP3	ENSG00000265766	1	0.519086	0	No		EEIG1	ENSG00000167106	1	0.576423	0	No
NPIPB6	ENSG00000198156	1	0.489988	0	No		ENSG00000290165	ENSG00000290165	1	0.51907	0	No		ACAD11	ENSG00000240303	1	0.576416	0	No
C12orf54	ENSG00000177627	1	0.489983	0	No		ENSG00000237390	ENSG00000237390	1	0.519065	0	No		TTC17	ENSG00000052841	1	0.57641	0	No
ZNF7	ENSG00000147789	1	0.489981	0	No		AMBP	ENSG00000106927	1	0.519058	0	No		RNU6-644P	ENSG00000212457	1	0.576399	0	No
Y_RNA_ENSG00000202345	ENSG00000202345	1	0.489957	0	No		ENSG00000250034	ENSG00000250034	1	0.519056	0	No		IGKV2D-26	ENSG00000211623	1	0.57639	0	No
LINC00469	ENSG00000177338	1	0.48994	0	No		GNAS-AS1	ENSG00000235590	1	0.519035	0	No		ADARB2-AS1	ENSG00000205696	1	0.576382	0	No
LINC02983	ENSG00000234432	1	0.489912	0	No		ENSG00000232006	ENSG00000232006	1	0.519019	0	No		RNU6-1242P	ENSG00000212354	1	0.57637	0	No
ENSG00000145075	ENSG00000145075	1	0.48991	0	No		CTSLP2	ENSG00000290874	1	0.519012	0	No		CNPY2	ENSG00000257727	1	0.57637	0	No
MIR1231	ENSG00000221028	1	0.489875	0	No		ZNF28	ENSG00000198538	1	0.519004	0	No		S1PR5	ENSG00000180739	1	0.576367	0	No
ENSG00000259345	ENSG00000259345	1	0.489842	0	No		ENSG00000260911	ENSG00000260911	1	0.519002	0	No		FANCL	ENSG00000115392	1	0.576356	0	No
ENSG00000231505	ENSG00000231505	1	0.489802	0	No		ENSG00000233970	ENSG00000233970	1	0.518978	0	No		LILRB1-AS1	ENSG00000224730	1	0.576333	0	No
DMRT2	ENSG00000173253	1	0.489786	0	No		TMEM11-DT	ENSG00000235530	1	0.518976	0	No		SOCS3	ENSG00000184557	1	0.576317	0	No
RALGDS	ENSG00000160271	1	0.489763	0	No		Y_RNA_ENSG00000207293	ENSG00000207293	1	0.518975	0	No		ZNF849P	ENSG00000198153	1	0.576307	0	No
ENSG00000258125	ENSG00000258125	1	0.489741	0	No		LINC02475	ENSG00000251350	1	0.518961	0	No		RN7SKP126	ENSG00000223075	1	0.576294	0	No
ENSG00000253985	ENSG00000253985	1	0.489708	0	No		ENSG00000289358	ENSG00000289358	1	0.518934	0	No		SNORA71_ENSG00000201393	ENSG00000201393	1	0.576283	0	No
ENSG00000273906	ENSG00000273906	1	0.489692	0	No		ENSG00000290954	ENSG00000290954	1	0.518919	0	No		RNU6-984P	ENSG00000200106	1	0.576252	0	No
ENSG00000279025	ENSG00000279025	1	0.489667	0	No		ENSG00000286558	ENSG00000286558	1	0.518914	0	No		RNU6-1288P	ENSG00000251859	1	0.576239	0	No
RNU7-45P	ENSG00000238829	1	0.489648	0	No		ENSG00000224738	ENSG00000224738	1	0.518908	0	No		ENSG00000241358	ENSG00000241358	1	0.576228	0	No
CDRT15P12	ENSG00000233765	1	0.489644	0	No		OR2W5P	ENSG00000290684	1	0.518901	0	No		MAPRE2	ENSG00000166974	1	0.576227	0	No
ENSG00000290888	ENSG00000290888	1	0.489625	0	No		MT1M	ENSG00000205364	1	0.518887	0	No		SLC2A9-AS1	ENSG00000250413	1	0.576223	0	No
ACTG1P20	ENSG00000241547	1	0.489624	0	No		ENSG00000251523	ENSG00000251523	1	0.518868	0	No		PRAMEF9	ENSG00000204505	1	0.576216	0	No
ATG10-AS1	ENSG00000248192	1	0.4896	0	No		NCBP2-AS1	ENSG00000225578	1	0.518844	0	No		ENSG00000233017	ENSG00000233017	1	0.576215	0	No
ENSG00000198580	ENSG00000198580	1	0.489569	0	No		ENSG00000277476	ENSG00000277476	1	0.518843	0	No		RNU4-81P	ENSG00000200431	1	0.576203	0	No
ENSG00000291009	ENSG00000291009	1	0.489566	0	No		ENSG00000260907	ENSG00000260907	1	0.518831	0	No		IGLJ5	ENSG00000211681	1	0.576203	0	No
ENSG00000257711	ENSG00000257711	1	0.489536	0	No		RPS6KB2-AS1	ENSG00000255949	1	0.518818	0	No		MOCS3	ENSG00000124217	1	0.576201	0	No
NT5C3AP1	ENSG00000213492	1	0.489504	0	No		RN7SKP91	ENSG00000222784	1	0.518813	0	No		U3_ENSG00000221461	ENSG00000221461	1	0.576185	0	No
ENSG00000280157	ENSG00000280157	1	0.489495	0	No		RNU6-891P	ENSG00000207007	1	0.518812	0	No		MIR600HG	ENSG00000236901	1	0.576175	0	No
FBP2P1	ENSG00000237743	1	0.489494	0	No		ENSG00000256028	ENSG00000256028	1	0.518803	0	No		MIR548A2	ENSG00000207689	1	0.576175	0	No
CHAF1A	ENSG00000167670	1	0.489493	0	No		MCM3AP-AS1	ENSG00000215424	1	0.518791	0	No		SCMH1-DT	ENSG00000235358	1	0.576165	0	No
MIR181B2	ENSG00000207737	1	0.489471	0	No		Y_RNA_ENSG00000207426	ENSG00000207426	1	0.51879	0	No		IGLC7	ENSG00000211685	1	0.576143	0	No
FBXW11	ENSG00000072803	1	0.489446	0	No		ENSG00000291101	ENSG00000291101	1	0.518762	0	No		PDE6C	ENSG00000095464	1	0.576138	0	No
LINC01556	ENSG00000204709	1	0.489444	0	No		ENSG00000290804	ENSG00000290804	1	0.518748	0	No		PPOX	ENSG00000143224	1	0.576097	0	No
ADCY3	ENSG00000138031	1	0.489425	0	No		ABCA15P	ENSG00000189149	1	0.518727	0	No		Y_RNA_ENSG00000206817	ENSG00000206817	1	0.576089	0	No
ENSG00000257614	ENSG00000257614	1	0.489394	0	No		ENSG00000286758	ENSG00000286758	1	0.518717	0	No		ENSG00000236326	ENSG00000236326	1	0.576086	0	No
LINC01740	ENSG00000228067	1	0.48938	0	No		MIR4435-2HG	ENSG00000172965	1	0.518714	0	No		TPSD1	ENSG00000095917	1	0.576082	0	No
SLA	ENSG00000155926	1	0.489348	0	No		XGY2	ENSG00000290840	1	0.518713	0	No		Y_RNA_ENSG00000207383	ENSG00000207383	1	0.576072	0	No
HSD17B1P1	ENSG00000108785	1	0.489321	0	No		APPBP2-DT	ENSG00000259349	1	0.518708	0	No		RUNX3	ENSG00000020633	1	0.576072	0	No
SCEL-AS1	ENSG00000224347	1	0.489271	0	No		CISD2	ENSG00000145354	1	0.518704	0	No		ENSG00000286351	ENSG00000286351	1	0.576062	0	No
CRYZL2P	ENSG00000242193	1	0.489268	0	No		RNA5SP154	ENSG00000252002	1	0.518678	0	No		DGUOK-AS1	ENSG00000237883	1	0.575991	0	No
ENSG00000251054	ENSG00000251054	1	0.489258	0	No		Y_RNA_ENSG00000202027	ENSG00000202027	1	0.51867	0	No		SETP20	ENSG00000225094	1	0.575978	0	No
LINC01730	ENSG00000275491	1	0.489239	0	No		SARNP	ENSG00000205323	1	0.518668	0	No		TRMT5	ENSG00000126814	1	0.575971	0	No
ENSG00000290798	ENSG00000290798	1	0.489238	0	No		Y_RNA_ENSG00000206912	ENSG00000206912	1	0.518666	0	No		LINC01016	ENSG00000249346	1	0.575952	0	No
SELENOV	ENSG00000186838	1	0.489232	0	No		SPATA25	ENSG00000149634	1	0.518648	0	No		PTCSC2	ENSG00000236130	1	0.575941	0	No
C9orf78P2	ENSG00000224569	1	0.489218	0	No		ZNF90	ENSG00000213988	1	0.518636	0	No		ENSG00000231964	ENSG00000231964	1	0.575938	0	No
DUX4L34	ENSG00000282935	1	0.489172	0	No		BGLAP	ENSG00000242252	1	0.518623	0	No		AGAP2-AS1	ENSG00000255737	1	0.575903	0	No
ZNF892	ENSG00000233757	1	0.489168	0	No		ENSG00000260997	ENSG00000260997	1	0.518613	0	No		ZMPSTE24-DT	ENSG00000259943	1	0.575901	0	No
ENSG00000212377	ENSG00000212377	1	0.489113	0	No		RNU6-483P	ENSG00000206815	1	0.518607	0	No		MISP	ENSG00000099812	1	0.5759	0	No
ENSG00000235143	ENSG00000235143	1	0.489107	0	No		ENSG00000229738	ENSG00000229738	1	0.518599	0	No		ENSG00000235415	ENSG00000235415	1	0.575895	0	No
ENSG00000278998	ENSG00000278998	1	0.489086	0	No		PMFBP1	ENSG00000118557	1	0.518598	0	No		MIR1294	ENSG00000221430	1	0.575875	0	No
ENSG00000223774	ENSG00000223774	1	0.489086	0	No		RNU6-1062P	ENSG00000206635	1	0.518596	0	No		LINC00840	ENSG00000226808	1	0.575868	0	No
ENSG00000286856	ENSG00000286856	1	0.48904	0	No		ZNF724	ENSG00000196081	1	0.518596	0	No		BET1-AS1	ENSG00000236861	1	0.575862	0	No
ITGB3	ENSG00000259207	1	0.489038	0	No		ENSG00000265069	ENSG00000265069	1	0.518593	0	No		ENSG00000231589	ENSG00000231589	1	0.575859	0	No
CERS3	ENSG00000154227	1	0.489004	0	No		CNTNAP1	ENSG00000108797	1	0.518572	0	No		SLC9A3-AS1	ENSG00000225138	1	0.575859	0	No
FGF10	ENSG00000070193	1	0.488883	0	No		ENSG00000262950	ENSG00000262950	1	0.518571	0	No		RPL29	ENSG00000162244	1	0.575851	0	No
RNU6-966P	ENSG00000252288	1	0.488875	0	No		PPWD1	ENSG00000113593	1	0.518571	0	No		RNU6-780P	ENSG00000212332	1	0.575839	0	No
MIR338	ENSG00000283604	1	0.488872	0	No		LINC00551	ENSG00000272274	1	0.518564	0	No		LINC01205	ENSG00000228980	1	0.575837	0	No
U6_ENSG00000283369	ENSG00000283369	1	0.488818	0	No		Y_RNA_ENSG00000201892	ENSG00000201892	1	0.518555	0	No		IGHV3-49	ENSG00000211965	1	0.575835	0	No
ENSG00000238035	ENSG00000238035	1	0.488808	0	No		RPS15AP10	ENSG00000225447	1	0.518549	0	No		OR2M1P	ENSG00000177233	1	0.575824	0	No
IER3-AS1	ENSG00000272273	1	0.48879	0	No		TPM3P9_ENSG00000293185	ENSG00000293185	1	0.51854	0	No		SMIM8	ENSG00000111850	1	0.575823	0	No
RNA5SP112	ENSG00000251746	1	0.488759	0	No		ADPRS	ENSG00000116863	1	0.518527	0	No		SLC35A1	ENSG00000164414	1	0.57582	0	No
LINC02330	ENSG00000258770	1	0.488746	0	No		DYNLT3	ENSG00000165169	1	0.518507	0	No		ENSG00000240399	ENSG00000240399	1	0.5758	0	No
Y_RNA_ENSG00000201933	ENSG00000201933	1	0.488706	0	No		ENSG00000250385	ENSG00000250385	1	0.518506	0	No		ENSG00000221042	ENSG00000221042	1	0.575788	0	No
FAM95A	ENSG00000289811	1	0.488633	0	No		RNU1-23P	ENSG00000200231	1	0.518504	0	No		TCEAL6	ENSG00000204071	1	0.575777	0	No
ENSG00000290906	ENSG00000290906	1	0.48854	0	No		ENSG00000248335	ENSG00000248335	1	0.518481	0	No		ENSG00000231138	ENSG00000231138	1	0.57577	0	No
ENSG00000261638	ENSG00000261638	1	0.488539	0	No		ENSG00000257958	ENSG00000257958	1	0.518479	0	No		ENSG00000232855	ENSG00000232855	1	0.575754	0	No
MIR4710	ENSG00000265291	1	0.488495	0	No		BMT2	ENSG00000164603	1	0.51847	0	No		GLIS3-AS1	ENSG00000237009	1	0.57574	0	No
PWP2	ENSG00000241945	1	0.48845	0	No		ENSG00000285860	ENSG00000285860	1	0.518463	0	No		LINC02330	ENSG00000258770	1	0.575718	0	No
LINC02298	ENSG00000257556	1	0.488437	0	No		SSNA1	ENSG00000176101	1	0.518461	0	No		ENSG00000259617	ENSG00000259617	1	0.575705	0	No
INTS6P1	ENSG00000250492	1	0.488428	0	No		RPL31P11	ENSG00000213075	1	0.518454	0	No		ENSG00000286562	ENSG00000286562	1	0.575699	0	No
IGSF22	ENSG00000179057	1	0.488397	0	No		LINC02457	ENSG00000258018	1	0.518444	0	No		CDKL3	ENSG00000006837	1	0.575696	0	No
LINC01871	ENSG00000235576	1	0.488397	0	No		RNU6-820P	ENSG00000207000	1	0.518433	0	No		THAP10	ENSG00000129028	1	0.575681	0	No
RFC2	ENSG00000049541	1	0.488395	0	No		ENSG00000289153	ENSG00000289153	1	0.518429	0	No		BPIFA4P	ENSG00000290942	1	0.57567	0	No
SUV39H2	ENSG00000152455	1	0.488372	0	No		SCAND3	ENSG00000232040	1	0.518426	0	No		CCNQP3	ENSG00000231184	1	0.575658	0	No
ENSG00000198106	ENSG00000198106	1	0.488356	0	No		ENSG00000257252	ENSG00000257252	1	0.518418	0	No		ENSG00000221060	ENSG00000221060	1	0.575652	0	No
GPRC5D-AS1	ENSG00000247498	1	0.488338	0	No		U6_ENSG00000283502	ENSG00000283502	1	0.518416	0	No		POTEF-AS1	ENSG00000224087	1	0.575647	0	No
LINC03022	ENSG00000253641	1	0.4883	0	No		IGHD2-8	ENSG00000211925	1	0.518412	0	No		AP1S3	ENSG00000152056	1	0.575645	0	No
ENSG00000259088	ENSG00000259088	1	0.488226	0	No		ENSG00000228538	ENSG00000228538	1	0.518403	0	No		TAS2R63P	ENSG00000256019	1	0.575634	0	No
ENSG00000230649	ENSG00000230649	1	0.488181	0	No		SCRN2	ENSG00000141295	1	0.518397	0	No		ENSG00000286291	ENSG00000286291	1	0.575632	0	No
LINC00221	ENSG00000270816	1	0.488176	0	No		KRTAP10-6	ENSG00000188155	1	0.518386	0	No		ENSG00000203971	ENSG00000203971	1	0.575626	0	No
MSL3P1_ENSG00000293137	ENSG00000293137	1	0.488162	0	No		MIR3119-1	ENSG00000283340	1	0.51837	0	No		ENSG00000200991	ENSG00000200991	1	0.575624	0	No
Y_RNA_ENSG00000201563	ENSG00000201563	1	0.48816	0	No		Y_RNA_ENSG00000202399	ENSG00000202399	1	0.518357	0	No		TEKT1	ENSG00000167858	1	0.575599	0	No
NPHP3-ACAD11	ENSG00000274810	1	0.488158	0	No		ENSG00000231873	ENSG00000231873	1	0.518356	0	No		ENSG00000231336	ENSG00000231336	1	0.575599	0	No
GLIPR1L2	ENSG00000180481	1	0.488158	0	No		RNU4-71P	ENSG00000252067	1	0.518335	0	No		ANKRD36BP2_ENSG00000291127	ENSG00000291127	1	0.575592	0	No
ENSG00000287401	ENSG00000287401	1	0.488137	0	No		LINC02017	ENSG00000243572	1	0.518322	0	No		SNORA70_ENSG00000207098	ENSG00000207098	1	0.57559	0	No
ENSG00000287101	ENSG00000287101	1	0.488134	0	No		TVP23C	ENSG00000175106	1	0.518312	0	No		STEEP1	ENSG00000018610	1	0.575583	0	No
ALMS1-IT1	ENSG00000230002	1	0.488029	0	No		ZNF723	ENSG00000268696	1	0.518307	0	No		EDIL3-DT	ENSG00000250320	1	0.57558	0	No
MGC32805	ENSG00000250328	1	0.487995	0	No		RPS8	ENSG00000142937	1	0.518291	0	No		COL9A1	ENSG00000112280	1	0.575572	0	No
TEKT4P2	ENSG00000291050	1	0.487991	0	No		RNU6-456P	ENSG00000207222	1	0.518278	0	No		CCL25	ENSG00000131142	1	0.575564	0	No
ENSG00000279022	ENSG00000279022	1	0.487954	0	No		ENSG00000285578	ENSG00000285578	1	0.51827	0	No		GTF2IRD2B	ENSG00000174428	1	0.575562	0	No
MIR645	ENSG00000208018	1	0.487927	0	No		CEP95	ENSG00000258890	1	0.518266	0	No		LINC00467	ENSG00000153363	1	0.575552	0	No
ENSG00000231114	ENSG00000231114	1	0.48791	0	No		LINC01118	ENSG00000222005	1	0.518248	0	No		ENSG00000252228	ENSG00000252228	1	0.575547	0	No
ENSG00000226096	ENSG00000226096	1	0.487891	0	No		CCDC73	ENSG00000186714	1	0.51824	0	No		TRAPPC12	ENSG00000171853	1	0.575533	0	No
LINC02268	ENSG00000248174	1	0.48783	0	No		DAAM2-AS1	ENSG00000235033	1	0.51823	0	No		ENSG00000279970	ENSG00000279970	1	0.575524	0	No
HLA-DOB	ENSG00000241106	1	0.487817	0	No		ENSG00000286891	ENSG00000286891	1	0.518223	0	No		URI1	ENSG00000105176	1	0.57552	0	No
RNU6-1336P	ENSG00000206613	1	0.48777	0	No		ENSG00000226957	ENSG00000226957	1	0.518219	0	No		BBS1	ENSG00000174483	1	0.575513	0	No
GINS1	ENSG00000101003	1	0.487768	0	No		LRRC47	ENSG00000130764	1	0.518219	0	No		LINC00303	ENSG00000176754	1	0.575494	0	No
MAMLD1	ENSG00000013619	1	0.487741	0	No		ENSG00000251687	ENSG00000251687	1	0.518183	0	No		FCF1	ENSG00000119616	1	0.575484	0	No
MIR600HG	ENSG00000236901	1	0.487739	0	No		LINC02685	ENSG00000254654	1	0.518159	0	No		IQCH	ENSG00000103599	1	0.575483	0	No
ENSG00000261757	ENSG00000261757	1	0.487692	0	No		ENSG00000291032	ENSG00000291032	1	0.518135	0	No		ENSG00000252119	ENSG00000252119	1	0.57547	0	No
LINC01109	ENSG00000230838	1	0.487641	0	No		MIR3666	ENSG00000272230	1	0.518127	0	No		RNU4-10P	ENSG00000201253	1	0.575463	0	No
OSER1-DT	ENSG00000223891	1	0.487632	0	No		ENSG00000239182	ENSG00000239182	1	0.5181	0	No		TRIM67-AS1	ENSG00000235710	1	0.575425	0	No
ENSG00000279314	ENSG00000279314	1	0.487606	0	No		RPP40	ENSG00000124787	1	0.518099	0	No		ENSG00000232985	ENSG00000232985	1	0.575422	0	No
RNU6-652P	ENSG00000202358	1	0.487603	0	No		ENSG00000261187	ENSG00000261187	1	0.518094	0	No		HSD17B7	ENSG00000132196	1	0.575407	0	No
ENSG00000227279	ENSG00000227279	1	0.487602	0	No		RN7SL329P	ENSG00000242170	1	0.518091	0	No		C1orf115	ENSG00000162817	1	0.5754	0	No
FAM225A	ENSG00000231528	1	0.487576	0	No		RN7SKP60	ENSG00000252794	1	0.518088	0	No		ZNF500	ENSG00000103199	1	0.575381	0	No
ENSG00000248738	ENSG00000248738	1	0.487553	0	No		ENSG00000237481	ENSG00000237481	1	0.518085	0	No		KIAA1328	ENSG00000150477	1	0.57538	0	No
ENSG00000286615	ENSG00000286615	1	0.487539	0	No		ADGRD2	ENSG00000180264	1	0.518055	0	No		RNU6-743P	ENSG00000201021	1	0.57538	0	No
LINC00898	ENSG00000205634	1	0.487466	0	No		ENSG00000232959	ENSG00000232959	1	0.518051	0	No		PYM1	ENSG00000170473	1	0.575378	0	No
KRT7	ENSG00000135480	1	0.487466	0	No		RN7SL862P	ENSG00000242651	1	0.518037	0	No		ENSG00000240440	ENSG00000240440	1	0.575368	0	No
LINC02710	ENSG00000255269	1	0.487466	0	No		RBM14-RBM4	ENSG00000248643	1	0.518036	0	No		MIR4701	ENSG00000264201	1	0.575346	0	No
CSNK1G1	ENSG00000169118	1	0.487425	0	No		PP7080	ENSG00000188242	1	0.518035	0	No		INAFM1	ENSG00000257704	1	0.575341	0	No
LINC02732	ENSG00000254416	1	0.487425	0	No		RNU6ATAC40P	ENSG00000221507	1	0.518035	0	No		WFDC1	ENSG00000103175	1	0.575334	0	No
GUSBP13	ENSG00000198237	1	0.487402	0	No		MIR498	ENSG00000207869	1	0.51803	0	No		GAP43	ENSG00000172020	1	0.575331	0	No
LAYN	ENSG00000204381	1	0.487352	0	No		ZNF341-AS1	ENSG00000230753	1	0.518027	0	No		VAV3-AS1	ENSG00000230489	1	0.57532	0	No
IQUB	ENSG00000164675	1	0.487333	0	No		MIR133A2	ENSG00000284508	1	0.51801	0	No		PACRG	ENSG00000112530	1	0.57532	0	No
AP1S3	ENSG00000152056	1	0.487328	0	No		C4orf3	ENSG00000164096	1	0.518006	0	No		ZNF30-AS1	ENSG00000270876	1	0.575313	0	No
ENSG00000229591	ENSG00000229591	1	0.487274	0	No		TTC17	ENSG00000052841	1	0.518003	0	No		MIR3910-2	ENSG00000283351	1	0.5753	0	No
RETREG2	ENSG00000144567	1	0.487223	0	No		HSPB2-C11orf52	ENSG00000254445	1	0.517995	0	No		LINC00363	ENSG00000232849	1	0.57529	0	No
KMT2E-AS1	ENSG00000239569	1	0.487221	0	No		CLCN3P1	ENSG00000232000	1	0.517994	0	No		TAS2R13_ENSG00000212128	ENSG00000212128	1	0.575276	0	No
ENSG00000226886	ENSG00000226886	1	0.487216	0	No		RNASE11-AS1	ENSG00000258573	1	0.517992	0	No		ENSG00000258114	ENSG00000258114	1	0.575259	0	No
ENSG00000176593	ENSG00000176593	1	0.487191	0	No		RN7SKP192	ENSG00000223223	1	0.51799	0	No		ZNF563	ENSG00000188868	1	0.575228	0	No
NAA11	ENSG00000156269	1	0.487188	0	No		PIWIL1	ENSG00000125207	1	0.51798	0	No		SNORA36B	ENSG00000222370	1	0.57522	0	No
HCN1	ENSG00000164588	1	0.487171	0	No		ENSG00000290654	ENSG00000290654	1	0.517972	0	No		LIG1	ENSG00000105486	1	0.575218	0	No
ENSG00000279766	ENSG00000279766	1	0.487169	0	No		SLC33A1	ENSG00000169359	1	0.517972	0	No		ADAD2	ENSG00000140955	1	0.575216	0	No
ENSG00000291105	ENSG00000291105	1	0.487157	0	No		RNU6-1081P	ENSG00000207267	1	0.517965	0	No		ENPP7P11	ENSG00000250942	1	0.575215	0	No
MIR656	ENSG00000207959	1	0.487141	0	No		RNA5SP318	ENSG00000252161	1	0.517962	0	No		KLK2	ENSG00000167751	1	0.575209	0	No
LIN9	ENSG00000183814	1	0.48714	0	No		ENSG00000265043	ENSG00000265043	1	0.517954	0	No		CNOT10-AS1	ENSG00000251224	1	0.575205	0	No
RNU6-1050P	ENSG00000222320	1	0.487129	0	No		SLC9B1P3	ENSG00000233867	1	0.517952	0	No		PGR-AS1	ENSG00000282728	1	0.575199	0	No
TEX21P	ENSG00000234911	1	0.487106	0	No		U3_ENSG00000212511	ENSG00000212511	1	0.517942	0	No		LINC01340	ENSG00000250331	1	0.575179	0	No
HDGFL3	ENSG00000166503	1	0.487073	0	No		TMEM105	ENSG00000185332	1	0.517938	0	No		RNU6-1029P	ENSG00000206836	1	0.575178	0	No
RNU6-931P	ENSG00000200720	1	0.487007	0	No		TRGJP1	ENSG00000211692	1	0.517916	0	No		HNRNPA3P12	ENSG00000219102	1	0.575172	0	No
LINC01068	ENSG00000227676	1	0.486989	0	No		ENSG00000275948	ENSG00000275948	1	0.517913	0	No		DNAH17-AS1	ENSG00000267432	1	0.575171	0	No
ZNF971P	ENSG00000214581	1	0.486962	0	No		TMEM141	ENSG00000244187	1	0.517911	0	No		ENSG00000229151	ENSG00000229151	1	0.575168	0	No
ENSG00000279894	ENSG00000279894	1	0.486944	0	No		ENSG00000223356	ENSG00000223356	1	0.5179	0	No		LINC00529	ENSG00000236827	1	0.575155	0	No
ENSG00000248458	ENSG00000248458	1	0.486936	0	No		ENSG00000285108	ENSG00000285108	1	0.517893	0	No		TCF7L1-IT1	ENSG00000231134	1	0.575146	0	No
Y_RNA_ENSG00000253016	ENSG00000253016	1	0.486925	0	No		NUDCD1	ENSG00000120526	1	0.517893	0	No		ENSG00000262198	ENSG00000262198	1	0.575129	0	No
F2RL1	ENSG00000164251	1	0.486851	0	No		ANKRD18DP_ENSG00000291192	ENSG00000291192	1	0.51788	0	No		LINC02303	ENSG00000258616	1	0.575114	0	No
LINC02828	ENSG00000224164	1	0.486847	0	No		ENSG00000258342	ENSG00000258342	1	0.517876	0	No		EPS8L2	ENSG00000177106	1	0.575108	0	No
ITGAD	ENSG00000156886	1	0.486747	0	No		Y_RNA_ENSG00000199410	ENSG00000199410	1	0.517866	0	No		TMEM246-AS1	ENSG00000225376	1	0.575103	0	No
TTLL7-IT1	ENSG00000233061	1	0.486726	0	No		IER2	ENSG00000160888	1	0.517859	0	No		ENSG00000251735	ENSG00000251735	1	0.575092	0	No
ENSG00000223373	ENSG00000223373	1	0.486697	0	No		ENSG00000254194	ENSG00000254194	1	0.517856	0	No		XNDC1N	ENSG00000254469	1	0.575091	0	No
WDR5B	ENSG00000196981	1	0.486691	0	No		LINC02556	ENSG00000236611	1	0.517853	0	No		LINC01606	ENSG00000253301	1	0.575084	0	No
KCNE1	ENSG00000180509	1	0.486686	0	No		ENSG00000241882	ENSG00000241882	1	0.517833	0	No		ENSG00000256484	ENSG00000256484	1	0.575082	0	No
PPIAP60	ENSG00000226961	1	0.486667	0	No		ENSG00000228401	ENSG00000228401	1	0.517817	0	No		VTI1B	ENSG00000100568	1	0.575081	0	No
ENSG00000259862	ENSG00000259862	1	0.486627	0	No		ENSG00000285746	ENSG00000285746	1	0.517798	0	No		SAMD11	ENSG00000187634	1	0.57507	0	No
USP30-AS1	ENSG00000256262	1	0.486621	0	No		H1-0	ENSG00000189060	1	0.517789	0	No		MED27	ENSG00000160563	1	0.575052	0	No
RNU2-56P	ENSG00000252635	1	0.486553	0	No		ENSG00000268744	ENSG00000268744	1	0.51778	0	No		RNA5SP126	ENSG00000201962	1	0.57505	0	No
UNC13D	ENSG00000092929	1	0.486532	0	No		FRG1GP	ENSG00000283023	1	0.517771	0	No		ASAH2	ENSG00000188611	1	0.575039	0	No
ENSG00000234998	ENSG00000234998	1	0.486458	0	No		TMEM132B	ENSG00000139364	1	0.517771	0	No		SUSD1	ENSG00000106868	1	0.575028	0	No
ENSG00000212270	ENSG00000212270	1	0.486451	0	No		DSTNP4	ENSG00000215034	1	0.517754	0	No		LINC01346	ENSG00000233304	1	0.575022	0	No
ENSG00000280399	ENSG00000280399	1	0.486449	0	No		IGFL2-AS1	ENSG00000268621	1	0.517739	0	No		ENSG00000257995	ENSG00000257995	1	0.575019	0	No
Y_RNA_ENSG00000202388	ENSG00000202388	1	0.486445	0	No		CCR7	ENSG00000126353	1	0.517717	0	No		ENSG00000229203	ENSG00000229203	1	0.575012	0	No
BTG2-DT	ENSG00000233791	1	0.486432	0	No		SAMD13	ENSG00000203943	1	0.517663	0	No		PRKCZ-DT	ENSG00000226969	1	0.575006	0	No
MYG1	ENSG00000139637	1	0.486432	0	No		ENSG00000234892	ENSG00000234892	1	0.517657	0	No		CDRT15P1	ENSG00000141028	1	0.575	0	No
ENSG00000259118	ENSG00000259118	1	0.48639	0	No		RNU6-391P	ENSG00000202050	1	0.517655	0	No		U6_ENSG00000283271	ENSG00000283271	1	0.574959	0	No
Y_RNA_ENSG00000251792	ENSG00000251792	1	0.486338	0	No		ENSG00000207130	ENSG00000207130	1	0.517636	0	No		CTDSPL	ENSG00000144677	1	0.574954	0	No
HIF1AN	ENSG00000166135	1	0.486331	0	No		C2orf74	ENSG00000237651	1	0.517628	0	No		IGKV1D-17	ENSG00000242766	1	0.574949	0	No
CENPS	ENSG00000175279	1	0.486322	0	No		SNORD63_ENSG00000252112	ENSG00000252112	1	0.517613	0	No		MIR335	ENSG00000199043	1	0.574945	0	No
ENSG00000254397	ENSG00000254397	1	0.486264	0	No		RPSAP12	ENSG00000240087	1	0.517612	0	No		SPTBN1-AS1	ENSG00000228108	1	0.574943	0	No
TAF4B	ENSG00000141384	1	0.486143	0	No		ENSG00000251999	ENSG00000251999	1	0.517604	0	No		ENSG00000287024	ENSG00000287024	1	0.574919	0	No
ARHGAP45	ENSG00000180448	1	0.486142	0	No		ENSG00000243981	ENSG00000243981	1	0.517602	0	No		ENSG00000270127	ENSG00000270127	1	0.574917	0	No
UBBP4	ENSG00000290919	1	0.486132	0	No		SNRPN	ENSG00000128739	1	0.517596	0	No		ENSG00000230834	ENSG00000230834	1	0.57491	0	No
HOTAIR	ENSG00000228630	1	0.486131	0	No		ENSG00000228999	ENSG00000228999	1	0.517572	0	No		LINC00923	ENSG00000251209	1	0.574904	0	No
TRIM51HP	ENSG00000166007	1	0.486121	0	No		PCBP1-AS1	ENSG00000179818	1	0.517555	0	No		ENSG00000238628	ENSG00000238628	1	0.574899	0	No
ITK	ENSG00000113263	1	0.486118	0	No		GGNBP2	ENSG00000275099	1	0.517552	0	No		RNU1-131P	ENSG00000238833	1	0.57488	0	No
ENSG00000279125	ENSG00000279125	1	0.486081	0	No		SKA2P1	ENSG00000232387	1	0.517536	0	No		RN7SKP271	ENSG00000222460	1	0.574877	0	No
Y_RNA_ENSG00000201483	ENSG00000201483	1	0.486065	0	No		CFHR4	ENSG00000134365	1	0.517526	0	No		LINC01191	ENSG00000234199	1	0.574868	0	No
ENSG00000272986	ENSG00000272986	1	0.48606	0	No		DISC1-IT1	ENSG00000226758	1	0.517523	0	No		NPEPL1	ENSG00000215440	1	0.574849	0	No
SNORD115-46	ENSG00000276844	1	0.486057	0	No		RNU6-903P	ENSG00000212572	1	0.517505	0	No		ENSG00000274458	ENSG00000274458	1	0.574824	0	No
LINC01810	ENSG00000237266	1	0.485989	0	No		ONECUT2	ENSG00000119547	1	0.517491	0	No		ENSG00000287295	ENSG00000287295	1	0.57482	0	No
ENSG00000285987	ENSG00000285987	1	0.485974	0	No		CARNMT1-AS1	ENSG00000203321	1	0.517467	0	No		ENSG00000286619	ENSG00000286619	1	0.574816	0	No
LINC01619	ENSG00000257242	1	0.485906	0	No		UMAD1	ENSG00000219545	1	0.517451	0	No		RNU6-598P	ENSG00000200887	1	0.574796	0	No
SLC38A1	ENSG00000111371	1	0.485895	0	No		ENSG00000258803	ENSG00000258803	1	0.517404	0	No		IGLV2-18	ENSG00000211664	1	0.574766	0	No
CIAO2AP2	ENSG00000224566	1	0.485893	0	No		IGFBP2	ENSG00000115457	1	0.517391	0	No		SELENOOLP	ENSG00000227932	1	0.574752	0	No
RNU6-426P	ENSG00000252273	1	0.485858	0	No		FOXP4	ENSG00000137166	1	0.517378	0	No		ZNF564	ENSG00000249709	1	0.574737	0	No
MIR107	ENSG00000198997	1	0.485843	0	No		RNU6-755P	ENSG00000201270	1	0.517372	0	No		CD79A	ENSG00000105369	1	0.574711	0	No
ARHGAP25	ENSG00000163219	1	0.485843	0	No		MPC1-DT	ENSG00000261420	1	0.51737	0	No		ENSG00000251408	ENSG00000251408	1	0.5747	0	No
FAM234B	ENSG00000084444	1	0.485807	0	No		ENSG00000243433	ENSG00000243433	1	0.517369	0	No		ENSG00000225718	ENSG00000225718	1	0.574673	0	No
RET	ENSG00000165731	1	0.485795	0	No		ENSG00000253474	ENSG00000253474	1	0.517361	0	No		ZNF569	ENSG00000196437	1	0.574666	0	No
LINC01818	ENSG00000230645	1	0.485703	0	No		ENSG00000241280	ENSG00000241280	1	0.51736	0	No		FAH	ENSG00000103876	1	0.574637	0	No
MIR548I4	ENSG00000221494	1	0.485699	0	No		LMF1	ENSG00000103227	1	0.517356	0	No		GUSBP12	ENSG00000169325	1	0.574636	0	No
LINC01233	ENSG00000269364	1	0.485641	0	No		ENSG00000243384	ENSG00000243384	1	0.517326	0	No		RNA5SP518	ENSG00000251766	1	0.574629	0	No
SNRPB2P1	ENSG00000241804	1	0.48562	0	No		SNRPD2	ENSG00000125743	1	0.517325	0	No		CSNK1E	ENSG00000213923	1	0.574624	0	No
KCNMB2	ENSG00000197584	1	0.485603	0	No		ENSG00000253806	ENSG00000253806	1	0.517315	0	No		MRM2	ENSG00000122687	1	0.574622	0	No
MIATNB	ENSG00000244625	1	0.485585	0	No		RN7SKP267	ENSG00000222313	1	0.517305	0	No		SPTBN2	ENSG00000173898	1	0.574589	0	No
RNU6-502P	ENSG00000199289	1	0.485563	0	No		ENSG00000251239	ENSG00000251239	1	0.517304	0	No		RPL23AP49	ENSG00000243422	1	0.574574	0	No
ENSG00000255118	ENSG00000255118	1	0.485557	0	No		RPS6KA4	ENSG00000162302	1	0.517302	0	No		HPAT5	ENSG00000280707	1	0.574572	0	No
ZKSCAN7-AS1	ENSG00000236869	1	0.485548	0	No		CTNND2	ENSG00000169862	1	0.517296	0	No		DND1P1	ENSG00000264070	1	0.574554	0	No
Y_RNA_ENSG00000207363	ENSG00000207363	1	0.485545	0	No		ENSG00000289033	ENSG00000289033	1	0.517287	0	No		RNU6-715P	ENSG00000202074	1	0.574548	0	No
SAMSN1-AS1	ENSG00000223662	1	0.485543	0	No		RNU6-202P	ENSG00000251807	1	0.517283	0	No		RNU6-1125P	ENSG00000200471	1	0.574548	0	No
ENSG00000273450	ENSG00000273450	1	0.485515	0	No		NUP210P1	ENSG00000198284	1	0.517278	0	No		ENSG00000236536	ENSG00000236536	1	0.574537	0	No
ENSG00000280176	ENSG00000280176	1	0.485511	0	No		LINC02907	ENSG00000178243	1	0.51727	0	No		UNC45B	ENSG00000141161	1	0.574534	0	No
RNU6-1265P	ENSG00000252151	1	0.485487	0	No		ENSG00000235726	ENSG00000235726	1	0.51725	0	No		ENSG00000283072	ENSG00000283072	1	0.574521	0	No
DTX2	ENSG00000091073	1	0.485487	0	No		ATP6V1B1-AS1	ENSG00000239322	1	0.517246	0	No		RNU6-943P	ENSG00000252769	1	0.574515	0	No
RMST	ENSG00000255794	1	0.485448	0	No		WWC3-AS1	ENSG00000225076	1	0.517224	0	No		ENSG00000279518	ENSG00000279518	1	0.574511	0	No
MIR4642	ENSG00000266619	1	0.485447	0	No		DBF4	ENSG00000006634	1	0.517214	0	No		TFPI2	ENSG00000105825	1	0.574507	0	No
NUP50	ENSG00000093000	1	0.485393	0	No		PPP1R26	ENSG00000196422	1	0.517214	0	No		Metazoa_SRP_ENSG00000283438	ENSG00000283438	1	0.574493	0	No
ENSG00000291060	ENSG00000291060	1	0.485392	0	No		RNU2-63P	ENSG00000222724	1	0.517208	0	No		RNU6-1308P	ENSG00000252626	1	0.574482	0	No
ENSG00000230648	ENSG00000230648	1	0.485384	0	No		SMAGP	ENSG00000170545	1	0.517207	0	No		ENSG00000282375	ENSG00000282375	1	0.574473	0	No
RNU6-1048P	ENSG00000200924	1	0.485378	0	No		ENSG00000243953	ENSG00000243953	1	0.517205	0	No		ENSG00000232628	ENSG00000232628	1	0.574473	0	No
Y_RNA_ENSG00000200600	ENSG00000200600	1	0.485369	0	No		RNA5SP245	ENSG00000201109	1	0.517175	0	No		TESC-AS1	ENSG00000258285	1	0.574471	0	No
ENSG00000205959	ENSG00000205959	1	0.485343	0	No		SLC25A30-AS1	ENSG00000251015	1	0.517158	0	No		ENSG00000231272	ENSG00000231272	1	0.574459	0	No
CHRNA6	ENSG00000147434	1	0.485332	0	No		Y_RNA_ENSG00000252975	ENSG00000252975	1	0.517149	0	No		PTPRN	ENSG00000054356	1	0.574449	0	No
RN7SKP298	ENSG00000251759	1	0.485329	0	No		ENSG00000249373	ENSG00000249373	1	0.517125	0	No		RNU6-398P	ENSG00000206870	1	0.574426	0	No
KLRD1	ENSG00000134539	1	0.485316	0	No		SCOC-AS1	ENSG00000196951	1	0.517124	0	No		RNU6-358P	ENSG00000252373	1	0.574424	0	No
ENSG00000234791	ENSG00000234791	1	0.485306	0	No		ERICH6-AS1	ENSG00000240137	1	0.517116	0	No		LIN7C	ENSG00000148943	1	0.574418	0	No
SNRPCP2	ENSG00000251235	1	0.485298	0	No		GABRB3	ENSG00000166206	1	0.517113	0	No		HSD17B4	ENSG00000133835	1	0.574405	0	No
ENSG00000203334	ENSG00000203334	1	0.485272	0	No		ENSG00000253389	ENSG00000253389	1	0.517107	0	No		ENSG00000258623	ENSG00000258623	1	0.574402	0	No
ENSG00000259290	ENSG00000259290	1	0.485243	0	No		ENSG00000259294	ENSG00000259294	1	0.517107	0	No		ENSG00000286330	ENSG00000286330	1	0.574376	0	No
ENSG00000237019	ENSG00000237019	1	0.485204	0	No		ENSG00000289320	ENSG00000289320	1	0.517105	0	No		IGHV3OR16-10	ENSG00000233732	1	0.574367	0	No
ENSG00000287811	ENSG00000287811	1	0.485154	0	No		ENSG00000241884	ENSG00000241884	1	0.517104	0	No		ENSG00000254731	ENSG00000254731	1	0.574358	0	No
ENSG00000248965	ENSG00000248965	1	0.485108	0	No		ENSG00000252945	ENSG00000252945	1	0.517096	0	No		ZNF723	ENSG00000268696	1	0.574355	0	No
MIR3918	ENSG00000265558	1	0.485107	0	No		SMPD3	ENSG00000103056	1	0.517089	0	No		ENSG00000166104	ENSG00000166104	1	0.574334	0	No
RCC2-AS1	ENSG00000227751	1	0.485091	0	No		ENSG00000280198	ENSG00000280198	1	0.517084	0	No		ENSG00000235610	ENSG00000235610	1	0.57433	0	No
LINC01849	ENSG00000234988	1	0.485091	0	No		RNU6-120P	ENSG00000251886	1	0.517064	0	No		KCNMA1-AS3	ENSG00000225652	1	0.574298	0	No
LINC02632	ENSG00000234864	1	0.485059	0	No		RPL24	ENSG00000114391	1	0.517064	0	No		LINC02480	ENSG00000251040	1	0.574283	0	No
LRRC70	ENSG00000186105	1	0.485043	0	No		ENSG00000283213	ENSG00000283213	1	0.517055	0	No		FLVCR2-AS1	ENSG00000224721	1	0.574268	0	No
RNU6-108P	ENSG00000202428	1	0.485026	0	No		PLAUR	ENSG00000011422	1	0.517055	0	No		ENSG00000285000	ENSG00000285000	1	0.574254	0	No
PKD2L2-DT	ENSG00000250159	1	0.485016	0	No		CASP8AP2	ENSG00000118412	1	0.517051	0	No		MIR1297	ENSG00000283126	1	0.574228	0	No
CASC11	ENSG00000249375	1	0.485005	0	No		HNRNPA0	ENSG00000177733	1	0.517048	0	No		MIR3146	ENSG00000265932	1	0.574216	0	No
RNU6-164P	ENSG00000201474	1	0.485	0	No		ENSG00000291081	ENSG00000291081	1	0.517047	0	No		ENSG00000258303	ENSG00000258303	1	0.574213	0	No
RNU7-48P	ENSG00000238386	1	0.484998	0	No		RNU6-626P	ENSG00000200224	1	0.517034	0	No		C1QL4	ENSG00000186897	1	0.574203	0	No
NTMT2	ENSG00000203740	1	0.484972	0	No		ENSG00000224595	ENSG00000224595	1	0.517006	0	No		ENSG00000243981	ENSG00000243981	1	0.574191	0	No
NHEJ1	ENSG00000187736	1	0.484903	0	No		ENSG00000228541	ENSG00000228541	1	0.517	0	No		CLEC1A	ENSG00000150048	1	0.57419	0	No
LINC01391	ENSG00000244578	1	0.484895	0	No		CYLD-AS1	ENSG00000261644	1	0.516997	0	No		ENSG00000232153	ENSG00000232153	1	0.574174	0	No
LINC02405	ENSG00000249345	1	0.484884	0	No		ENSG00000287718	ENSG00000287718	1	0.516988	0	No		Y_RNA_ENSG00000200241	ENSG00000200241	1	0.574164	0	No
RNA5SP400	ENSG00000252964	1	0.484868	0	No		ENSG00000232930	ENSG00000232930	1	0.516985	0	No		TRAPPC13	ENSG00000113597	1	0.574153	0	No
SEPTIN7-DT	ENSG00000228878	1	0.484867	0	No		CST12P	ENSG00000226344	1	0.516977	0	No		CCK	ENSG00000187094	1	0.57414	0	No
ENSG00000233230	ENSG00000233230	1	0.48486	0	No		LINC01404	ENSG00000258240	1	0.51695	0	No		ADCYAP1R1	ENSG00000078549	1	0.57412	0	No
ENSG00000225146	ENSG00000225146	1	0.484831	0	No		ENSG00000290879	ENSG00000290879	1	0.516943	0	No		SLC16A6	ENSG00000108932	1	0.574112	0	No
SLC16A6P1	ENSG00000232457	1	0.484826	0	No		CYP2D8P	ENSG00000226450	1	0.516928	0	No		PELI1	ENSG00000197329	1	0.574102	0	No
RNU7-107P	ENSG00000238523	1	0.48482	0	No		ENSG00000278071	ENSG00000278071	1	0.516924	0	No		PPCDC	ENSG00000138621	1	0.574094	0	No
SNORD101	ENSG00000206754	1	0.484771	0	No		ENSG00000224653	ENSG00000224653	1	0.516905	0	No		HSD3BP5	ENSG00000198857	1	0.574091	0	No
RN7SL454P	ENSG00000243426	1	0.484753	0	No		ENSG00000274272	ENSG00000274272	1	0.516898	0	No		ICAM5	ENSG00000105376	1	0.57407	0	No
EIF1B-AS1	ENSG00000280739	1	0.484748	0	No		LINC01338	ENSG00000281327	1	0.516894	0	No		RNU6-697P	ENSG00000200218	1	0.57407	0	No
LINC02624	ENSG00000229775	1	0.484745	0	No		PRORSD1P	ENSG00000162997	1	0.516893	0	No		LINC02102	ENSG00000248677	1	0.574069	0	No
IGLC6	ENSG00000222037	1	0.48467	0	No		ENSG00000226619	ENSG00000226619	1	0.516889	0	No		XKR6	ENSG00000171044	1	0.574053	0	No
ENSG00000260651	ENSG00000260651	1	0.484649	0	No		AGAP9	ENSG00000204172	1	0.516878	0	No		LRIG3-DT	ENSG00000257443	1	0.574052	0	No
ENSG00000287042	ENSG00000287042	1	0.484632	0	No		RNA5SP29	ENSG00000222920	1	0.51687	0	No		ENSG00000223716	ENSG00000223716	1	0.57405	0	No
ENSG00000285569	ENSG00000285569	1	0.484614	0	No		RNA5SP500	ENSG00000201356	1	0.51687	0	No		PLCH1-AS2	ENSG00000242925	1	0.574039	0	No
RPL29P30	ENSG00000235420	1	0.484598	0	No		ZNF571	ENSG00000180479	1	0.516863	0	No		ENSG00000243176	ENSG00000243176	1	0.574037	0	No
CTBP2P4	ENSG00000251102	1	0.484592	0	No		ENSG00000245025	ENSG00000245025	1	0.51685	0	No		ENSG00000253266	ENSG00000253266	1	0.574036	0	No
GIMAP1	ENSG00000213203	1	0.484573	0	No		RNU6-100P	ENSG00000252414	1	0.516841	0	No		ENSG00000274915	ENSG00000274915	1	0.574001	0	No
PTPRT	ENSG00000196090	1	0.484561	0	No		ENSG00000280228	ENSG00000280228	1	0.516838	0	No		RASAL3	ENSG00000105122	1	0.573973	0	No
LINC02469	ENSG00000248408	1	0.484548	0	No		MFSD4B-DT	ENSG00000231046	1	0.516838	0	No		FGFR1OP2	ENSG00000111790	1	0.573965	0	No
ENSG00000289372	ENSG00000289372	1	0.484542	0	No		CTDSPL2P1	ENSG00000236988	1	0.516808	0	No		NSUN5P2	ENSG00000290831	1	0.573963	0	No
ENSG00000253530	ENSG00000253530	1	0.484537	0	No		Y_RNA_ENSG00000206672	ENSG00000206672	1	0.516792	0	No		Y_RNA_ENSG00000199220	ENSG00000199220	1	0.573952	0	No
NCBP2	ENSG00000114503	1	0.484519	0	No		ENSG00000279390	ENSG00000279390	1	0.516791	0	No		ENSG00000256747	ENSG00000256747	1	0.573948	0	No
GNAQP1	ENSG00000214077	1	0.484513	0	No		ENSG00000205300	ENSG00000205300	1	0.516782	0	No		PCDH19	ENSG00000165194	1	0.573939	0	No
ENSG00000288959	ENSG00000288959	1	0.484484	0	No		AZGP1	ENSG00000160862	1	0.51678	0	No		Y_RNA_ENSG00000207146	ENSG00000207146	1	0.573934	0	No
PICART1	ENSG00000246640	1	0.48448	0	No		LINC00364	ENSG00000230040	1	0.516773	0	No		RGS7	ENSG00000182901	1	0.573931	0	No
TRBV1	ENSG00000242736	1	0.484477	0	No		SNORA70C	ENSG00000207268	1	0.51677	0	No		GIMAP5	ENSG00000196329	1	0.57392	0	No
MIR4311	ENSG00000263512	1	0.484466	0	No		TRAJ40	ENSG00000211849	1	0.516766	0	No		RNU6-713P	ENSG00000207492	1	0.573915	0	No
VN1R2	ENSG00000196131	1	0.48443	0	No		ENSG00000237378	ENSG00000237378	1	0.516759	0	No		ENSG00000286596	ENSG00000286596	1	0.573886	0	No
RNA5SP213	ENSG00000212333	1	0.484428	0	No		ENSG00000235243	ENSG00000235243	1	0.516752	0	No		ENSG00000267533	ENSG00000267533	1	0.573885	0	No
CCT6P3	ENSG00000234585	1	0.484426	0	No		LINC02011	ENSG00000260902	1	0.516737	0	No		LINC01615	ENSG00000223485	1	0.573875	0	No
TBC1D3B	ENSG00000274808	1	0.484404	0	No		U8_ENSG00000202269	ENSG00000202269	1	0.516709	0	No		RNU6-376P	ENSG00000207462	1	0.573864	0	No
TRBV7-5	ENSG00000227550	1	0.484378	0	No		TMED9	ENSG00000184840	1	0.516703	0	No		RNU6-500P	ENSG00000199219	1	0.573862	0	No
ZNF19	ENSG00000157429	1	0.484357	0	No		RNU6-1301P	ENSG00000199594	1	0.516698	0	No		PGM5P2	ENSG00000290923	1	0.573859	0	No
GCSH	ENSG00000140905	1	0.48435	0	No		PCAT14	ENSG00000280623	1	0.516687	0	No		RNU6-613P	ENSG00000222344	1	0.573851	0	No
CDK6-AS1	ENSG00000237819	1	0.484305	0	No		BCDIN3D-AS1	ENSG00000258057	1	0.516685	0	No		HNRNPA1P57	ENSG00000237442	1	0.573849	0	No
PANK2	ENSG00000125779	1	0.484305	0	No		ENSG00000277465	ENSG00000277465	1	0.516678	0	No		ENSG00000258773	ENSG00000258773	1	0.573846	0	No
ZNF500	ENSG00000103199	1	0.484292	0	No		ENSG00000252993	ENSG00000252993	1	0.516676	0	No		PHAF1	ENSG00000125149	1	0.573819	0	No
MIR3156-3	ENSG00000266211	1	0.484248	0	No		IDI2-AS1	ENSG00000232656	1	0.516664	0	No		U8_ENSG00000201810	ENSG00000201810	1	0.57381	0	No
FKRP	ENSG00000181027	1	0.484242	0	No		SFT2D3	ENSG00000173349	1	0.516652	0	No		ENSG00000261211	ENSG00000261211	1	0.573806	0	No
TMEM62	ENSG00000137842	1	0.484223	0	No		POLR2J3_ENSG00000285437	ENSG00000285437	1	0.516633	0	No		SRFBP1	ENSG00000151304	1	0.573801	0	No
ENSG00000260668	ENSG00000260668	1	0.484216	0	No		ENSG00000256732	ENSG00000256732	1	0.516631	0	No		Y_RNA_ENSG00000212241	ENSG00000212241	1	0.573792	0	No
TCTN2	ENSG00000168778	1	0.484201	0	No		TNFSF13	ENSG00000161955	1	0.516628	0	No		ITGA6	ENSG00000091409	1	0.573792	0	No
ENSG00000274727	ENSG00000274727	1	0.484178	0	No		ENSG00000289195	ENSG00000289195	1	0.516624	0	No		LINC01735	ENSG00000261453	1	0.573792	0	No
MIR660	ENSG00000207970	1	0.484131	0	No		ENSG00000254261	ENSG00000254261	1	0.516616	0	No		ENSG00000287100	ENSG00000287100	1	0.573789	0	No
ENSG00000247934	ENSG00000247934	1	0.484125	0	No		ENSG00000237572	ENSG00000237572	1	0.516612	0	No		ENSG00000251775	ENSG00000251775	1	0.573786	0	No
MOAP1	ENSG00000165943	1	0.484123	0	No		ZNF611	ENSG00000213020	1	0.516604	0	No		ENSG00000290590	ENSG00000290590	1	0.573773	0	No
RNU11-6P	ENSG00000212429	1	0.484095	0	No		C3P1_ENSG00000291164	ENSG00000291164	1	0.516593	0	No		TUSC1	ENSG00000198680	1	0.573767	0	No
SFMBT2	ENSG00000198879	1	0.484063	0	No		TSGA10	ENSG00000135951	1	0.516588	0	No		ENSG00000285938	ENSG00000285938	1	0.573761	0	No
GAPDHP32	ENSG00000226443	1	0.484042	0	No		TEC	ENSG00000135605	1	0.516586	0	No		RNU6-442P	ENSG00000206695	1	0.573748	0	No
LSM6	ENSG00000164167	1	0.484035	0	No		RNA5SP97	ENSG00000201876	1	0.516585	0	No		ENSG00000272328	ENSG00000272328	1	0.573746	0	No
UBE2G2	ENSG00000184787	1	0.484024	0	No		RNA5SP249	ENSG00000251936	1	0.516584	0	No		ENSG00000257194	ENSG00000257194	1	0.573746	0	No
LINC02366	ENSG00000256888	1	0.484017	0	No		ZNF839	ENSG00000022976	1	0.516584	0	No		MIR376B	ENSG00000283556	1	0.573741	0	No
ENSG00000259081	ENSG00000259081	1	0.483988	0	No		MIR1913	ENSG00000222958	1	0.516567	0	No		ENSG00000235149	ENSG00000235149	1	0.573728	0	No
SUGT1P3_ENSG00000290464	ENSG00000290464	1	0.483969	0	No		U8_ENSG00000201398	ENSG00000201398	1	0.51655	0	No		RPL10L	ENSG00000165496	1	0.573723	0	No
TSTD3	ENSG00000279170	1	0.483936	0	No		LINC01506	ENSG00000234506	1	0.516547	0	No		E2F5	ENSG00000133740	1	0.573719	0	No
WDTC1-DT	ENSG00000224311	1	0.483925	0	No		SNX30-DT	ENSG00000226609	1	0.516547	0	No		LINC01170	ENSG00000253807	1	0.573694	0	No
ENSG00000260267	ENSG00000260267	1	0.483881	0	No		ENSG00000291105	ENSG00000291105	1	0.516546	0	No		ENSG00000231653	ENSG00000231653	1	0.573689	0	No
OSTF1P1	ENSG00000258244	1	0.483842	0	No		RNU7-2P	ENSG00000251905	1	0.516546	0	No		RN7SKP199	ENSG00000222257	1	0.573688	0	No
Y_RNA_ENSG00000202461	ENSG00000202461	1	0.483842	0	No		LINC02499	ENSG00000250436	1	0.516544	0	No		ENSG00000293221	ENSG00000293221	1	0.573688	0	No
ENSG00000250267	ENSG00000250267	1	0.483797	0	No		IFI35	ENSG00000068079	1	0.516539	0	No		RNF14	ENSG00000013561	1	0.573687	0	No
IGHD3-9	ENSG00000211924	1	0.483791	0	No		ENSG00000203593	ENSG00000203593	1	0.516535	0	No		DCLRE1CP1	ENSG00000237470	1	0.573684	0	No
RNY3P4	ENSG00000207157	1	0.483782	0	No		Y_RNA_ENSG00000200888	ENSG00000200888	1	0.516509	0	No		Y_RNA_ENSG00000207164	ENSG00000207164	1	0.573683	0	No
PPP1R11P1	ENSG00000236216	1	0.483748	0	No		LINC01138	ENSG00000274020	1	0.516505	0	No		ENSG00000253322	ENSG00000253322	1	0.573677	0	No
MIR1289-2	ENSG00000221287	1	0.483743	0	No		ENSG00000260202	ENSG00000260202	1	0.516499	0	No		ENSG00000290183	ENSG00000290183	1	0.573673	0	No
MIR4778	ENSG00000264525	1	0.483743	0	No		ENSG00000272909	ENSG00000272909	1	0.516492	0	No		ENSG00000279267	ENSG00000279267	1	0.573672	0	No
PRKCH-AS1	ENSG00000247287	1	0.483715	0	No		CCDC13-AS2	ENSG00000225611	1	0.516486	0	No		RNA5SP120	ENSG00000222832	1	0.573672	0	No
ENSG00000286474	ENSG00000286474	1	0.483701	0	No		ENSG00000253406	ENSG00000253406	1	0.516484	0	No		ENSG00000250659	ENSG00000250659	1	0.573671	0	No
CEACAMP5	ENSG00000231561	1	0.483699	0	No		TMEM19	ENSG00000139291	1	0.516484	0	No		LCIIAR	ENSG00000256802	1	0.573669	0	No
C15orf32	ENSG00000183643	1	0.483689	0	No		CCR6	ENSG00000112486	1	0.516477	0	No		CYP3A7	ENSG00000160870	1	0.573662	0	No
BHMT2	ENSG00000132840	1	0.483679	0	No		GON7	ENSG00000170270	1	0.516467	0	No		ENSG00000254932	ENSG00000254932	1	0.573653	0	No
ENSG00000255081	ENSG00000255081	1	0.483671	0	No		ENSG00000259968	ENSG00000259968	1	0.516466	0	No		ENSG00000228737	ENSG00000228737	1	0.573651	0	No
ENSG00000212517	ENSG00000212517	1	0.483667	0	No		KIR2DP1_ENSG00000242473	ENSG00000242473	1	0.516464	0	No		ENSG00000282034	ENSG00000282034	1	0.573649	0	No
IFT43	ENSG00000119650	1	0.483665	0	No		ENSG00000226810	ENSG00000226810	1	0.516449	0	No		RNY4P17	ENSG00000201818	1	0.573645	0	No
U3_ENSG00000212211	ENSG00000212211	1	0.483661	0	No		ENSG00000241792	ENSG00000241792	1	0.516449	0	No		CUTALP	ENSG00000226752	1	0.573628	0	No
LINC02335	ENSG00000278630	1	0.483614	0	No		NME2	ENSG00000243678	1	0.516446	0	No		PRMT5-AS1	ENSG00000237054	1	0.5736	0	No
ALG1L9P_ENSG00000254978	ENSG00000254978	1	0.48357	0	No		LINC02893	ENSG00000269994	1	0.516428	0	No		ZNF583	ENSG00000198440	1	0.57359	0	No
SCUBE1-AS2	ENSG00000236272	1	0.48356	0	No		SMN1	ENSG00000172062	1	0.516422	0	No		ENSG00000270207	ENSG00000270207	1	0.573585	0	No
Y_RNA_ENSG00000200646	ENSG00000200646	1	0.483558	0	No		NADK2-AS1	ENSG00000245711	1	0.51642	0	No		SOD1-DT	ENSG00000234509	1	0.573581	0	No
RMEL3	ENSG00000250961	1	0.483551	0	No		SPAST	ENSG00000021574	1	0.516389	0	No		MED21	ENSG00000152944	1	0.573577	0	No
ZNF597	ENSG00000167981	1	0.483465	0	No		POM121L4P	ENSG00000217261	1	0.516381	0	No		RNA5SP489	ENSG00000238627	1	0.573557	0	No
PRKAR2B-AS1	ENSG00000243193	1	0.483427	0	No		TMEM167AP2	ENSG00000256210	1	0.516379	0	No		ENSG00000285483	ENSG00000285483	1	0.573556	0	No
ENSG00000287954	ENSG00000287954	1	0.483388	0	No		ENSG00000255856	ENSG00000255856	1	0.516367	0	No		ENSG00000276317	ENSG00000276317	1	0.573553	0	No
TBC1D14	ENSG00000132405	1	0.483375	0	No		MIR3182	ENSG00000263785	1	0.516367	0	No		MIR4710	ENSG00000265291	1	0.573547	0	No
PFKFB4	ENSG00000114268	1	0.483369	0	No		ENSG00000224481	ENSG00000224481	1	0.516354	0	No		ENSG00000254820	ENSG00000254820	1	0.573542	0	No
ENSG00000255271	ENSG00000255271	1	0.483358	0	No		ANKLE2	ENSG00000176915	1	0.516349	0	No		TEX28	ENSG00000278057	1	0.573535	0	No
KANSL1L-AS1	ENSG00000229127	1	0.483331	0	No		RNU6-1310P	ENSG00000206880	1	0.516314	0	No		ENSG00000231128	ENSG00000231128	1	0.573533	0	No
SPATA13_ENSG00000182957	ENSG00000182957	1	0.483325	0	No		ENSG00000251775	ENSG00000251775	1	0.516287	0	No		SNORA70_ENSG00000206886	ENSG00000206886	1	0.573529	0	No
RNF212	ENSG00000178222	1	0.483302	0	No		LINC02237	ENSG00000253434	1	0.516283	0	No		UBE2V2	ENSG00000169139	1	0.573523	0	No
ENSG00000225279	ENSG00000225279	1	0.483262	0	No		ENSG00000278998	ENSG00000278998	1	0.516279	0	No		ENSG00000227050	ENSG00000227050	1	0.57352	0	No
GIHCG	ENSG00000257698	1	0.48326	0	No		ENSG00000255825	ENSG00000255825	1	0.516244	0	No		ENSG00000244260	ENSG00000244260	1	0.573519	0	No
NRG1	ENSG00000157168	1	0.483226	0	No		RNU6-103P	ENSG00000200556	1	0.516236	0	No		RNU2-62P	ENSG00000222800	1	0.5735	0	No
ENSG00000288253	ENSG00000288253	1	0.483217	0	No		DUS4L-BCAP29	ENSG00000288558	1	0.516227	0	No		PLEKHG5	ENSG00000171680	1	0.573496	0	No
ENSG00000248634	ENSG00000248634	1	0.483148	0	No		TUT7	ENSG00000083223	1	0.516219	0	No		ENSG00000256286	ENSG00000256286	1	0.573494	0	No
ENSG00000285693	ENSG00000285693	1	0.483121	0	No		CFAP95-DT	ENSG00000225626	1	0.516215	0	No		ENSG00000227215	ENSG00000227215	1	0.57349	0	No
COP1-DT	ENSG00000236021	1	0.483098	0	No		ENSG00000274184	ENSG00000274184	1	0.516212	0	No		ADGRG7	ENSG00000144820	1	0.573489	0	No
CHD4	ENSG00000111642	1	0.483076	0	No		RN7SL582P	ENSG00000241156	1	0.516205	0	No		ENSG00000289257	ENSG00000289257	1	0.573483	0	No
UHRF1BP1L-DT	ENSG00000257696	1	0.483067	0	No		RNU6-317P	ENSG00000206758	1	0.5162	0	No		LIMS1-AS1	ENSG00000228763	1	0.573473	0	No
OXCT2	ENSG00000198754	1	0.483064	0	No		RN7SL398P	ENSG00000244356	1	0.516196	0	No		TMEM256-PLSCR3	ENSG00000262481	1	0.573471	0	No
ENSG00000248388	ENSG00000248388	1	0.483035	0	No		ENSG00000278931	ENSG00000278931	1	0.51617	0	No		ST8SIA1	ENSG00000111728	1	0.573426	0	No
ENSG00000228577	ENSG00000228577	1	0.482966	0	No		GPBP1L1	ENSG00000159592	1	0.516162	0	No		LINC02933	ENSG00000266289	1	0.573423	0	No
HSP90B3P	ENSG00000203914	1	0.482963	0	No		IGHV3-35	ENSG00000211957	1	0.516141	0	No		HNRNPA1P27	ENSG00000233680	1	0.573422	0	No
ENSG00000254237	ENSG00000254237	1	0.482958	0	No		KCNK4-TEX40	ENSG00000257069	1	0.516125	0	No		RN7SKP52	ENSG00000252028	1	0.573406	0	No
ENSG00000229679	ENSG00000229679	1	0.482949	0	No		LMO7DN-IT1	ENSG00000223458	1	0.516121	0	No		AGAP1-IT1	ENSG00000235529	1	0.573387	0	No
EMC1-AS1	ENSG00000230424	1	0.482945	0	No		PUS3	ENSG00000110060	1	0.516112	0	No		WNT9A	ENSG00000143816	1	0.573384	0	No
HAAO	ENSG00000162882	1	0.482925	0	No		RNU6-191P	ENSG00000252104	1	0.5161	0	No		RNU4-5P	ENSG00000272160	1	0.573365	0	No
ENSG00000258380	ENSG00000258380	1	0.482925	0	No		ENSG00000253947	ENSG00000253947	1	0.516078	0	No		COX6B2	ENSG00000160471	1	0.573363	0	No
LINC01681	ENSG00000233985	1	0.482921	0	No		SUMO1P1	ENSG00000241721	1	0.516075	0	No		HAR1B	ENSG00000231133	1	0.573361	0	No
RNA5SP519	ENSG00000252289	1	0.482909	0	No		Y_RNA_ENSG00000252042	ENSG00000252042	1	0.516073	0	No		RNF225	ENSG00000269855	1	0.573347	0	No
HHLA3-AS1	ENSG00000226088	1	0.482909	0	No		IRAG1	ENSG00000072952	1	0.516072	0	No		DSCR4	ENSG00000184029	1	0.573346	0	No
RNF19B	ENSG00000116514	1	0.482907	0	No		ENSG00000285569	ENSG00000285569	1	0.516059	0	No		TRAJ17	ENSG00000211872	1	0.573339	0	No
PAPLN-AS1	ENSG00000258376	1	0.4829	0	No		ENSG00000290368	ENSG00000290368	1	0.516048	0	No		ENSG00000249373	ENSG00000249373	1	0.573331	0	No
TOP1P1	ENSG00000285665	1	0.482893	0	No		KIF23-AS1	ENSG00000259426	1	0.516034	0	No		CISTR	ENSG00000260492	1	0.573318	0	No
AGBL5	ENSG00000084693	1	0.482885	0	No		DGAT2-DT	ENSG00000247867	1	0.51603	0	No		ENSG00000233635	ENSG00000233635	1	0.573316	0	No
ENSG00000228280	ENSG00000228280	1	0.482855	0	No		ENSG00000286479	ENSG00000286479	1	0.51603	0	No		MIR550A2	ENSG00000207573	1	0.573281	0	No
MIR3136	ENSG00000265355	1	0.482854	0	No		POU5F1	ENSG00000204531	1	0.516017	0	No		USP44	ENSG00000136014	1	0.573277	0	No
ENSG00000260209	ENSG00000260209	1	0.482845	0	No		MRPS28	ENSG00000147586	1	0.516012	0	No		LINC02018	ENSG00000272690	1	0.57326	0	No
SMCR2	ENSG00000223979	1	0.482831	0	No		ENSG00000272162	ENSG00000272162	1	0.516008	0	No		ENSG00000233714	ENSG00000233714	1	0.57326	0	No
RN7SL573P	ENSG00000239607	1	0.482805	0	No		ENSG00000236065	ENSG00000236065	1	0.515999	0	No		RNA5SP299	ENSG00000212505	1	0.573253	0	No
PPP1R2P1	ENSG00000234515	1	0.482778	0	No		IGKV3-20	ENSG00000239951	1	0.515991	0	No		ENSG00000260021	ENSG00000260021	1	0.573235	0	No
RASL11A	ENSG00000122035	1	0.48277	0	No		ENSG00000240963	ENSG00000240963	1	0.515982	0	No		ENSG00000244268	ENSG00000244268	1	0.573226	0	No
ISY1	ENSG00000240682	1	0.482703	0	No		DTX3L	ENSG00000163840	1	0.515978	0	No		DUXAP8	ENSG00000206195	1	0.573224	0	No
ENSG00000254706	ENSG00000254706	1	0.482671	0	No		PSG8-AS1	ENSG00000225877	1	0.515976	0	No		BTF3L4P1	ENSG00000232260	1	0.573163	0	No
MIR181A2	ENSG00000207595	1	0.482659	0	No		ZNF337	ENSG00000130684	1	0.515969	0	No		U6_ENSG00000283412	ENSG00000283412	1	0.573142	0	No
PPIAP30	ENSG00000206448	1	0.482656	0	No		SIMALR	ENSG00000226004	1	0.515955	0	No		ENSG00000232896	ENSG00000232896	1	0.573138	0	No
IVNS1ABP	ENSG00000116679	1	0.482615	0	No		RN7SKP12	ENSG00000252084	1	0.515951	0	No		SIAH1	ENSG00000196470	1	0.573136	0	No
KCNQ2	ENSG00000075043	1	0.482611	0	No		MIR4730	ENSG00000264961	1	0.515941	0	No		RBKS	ENSG00000171174	1	0.57313	0	No
RNU6-996P	ENSG00000202308	1	0.482593	0	No		ENSG00000180015	ENSG00000180015	1	0.515922	0	No		GOLGA6L4	ENSG00000184206	1	0.573124	0	No
ENSG00000230063	ENSG00000230063	1	0.48257	0	No		LRRC27	ENSG00000148814	1	0.515919	0	No		TBX3	ENSG00000135111	1	0.573121	0	No
ENSG00000250264	ENSG00000250264	1	0.482565	0	No		ENSG00000230234	ENSG00000230234	1	0.515863	0	No		IFT22	ENSG00000128581	1	0.573118	0	No
GARIN2	ENSG00000172717	1	0.482523	0	No		MMP23B	ENSG00000189409	1	0.515857	0	No		LINC02976	ENSG00000231113	1	0.573097	0	No
IBA57-DT	ENSG00000203684	1	0.482521	0	No		ENSG00000214797	ENSG00000214797	1	0.515856	0	No		ENSG00000286615	ENSG00000286615	1	0.573092	0	No
LINC01394	ENSG00000281809	1	0.482461	0	No		ENSG00000250274	ENSG00000250274	1	0.515851	0	No		RNU6-371P	ENSG00000201153	1	0.573055	0	No
DONSON	ENSG00000159147	1	0.482449	0	No		ANKRD17-DT	ENSG00000250220	1	0.515843	0	No		RN7SL782P	ENSG00000239708	1	0.573055	0	No
ENSG00000268628	ENSG00000268628	1	0.482447	0	No		LINC02703	ENSG00000257067	1	0.515835	0	No		ENSG00000247810	ENSG00000247810	1	0.57305	0	No
ENSG00000235036	ENSG00000235036	1	0.482433	0	No		SLC24A1	ENSG00000074621	1	0.515826	0	No		GCOM1	ENSG00000137878	1	0.573045	0	No
TOM1L1	ENSG00000141198	1	0.482417	0	No		PLCE1-AS1	ENSG00000268894	1	0.515824	0	No		BTN2A1	ENSG00000112763	1	0.573044	0	No
RAI1	ENSG00000108557	1	0.482395	0	No		LINC01115_ENSG00000272342	ENSG00000272342	1	0.515823	0	No		ENSG00000225974	ENSG00000225974	1	0.573038	0	No
ENSG00000225563	ENSG00000225563	1	0.482384	0	No		Y_RNA_ENSG00000222467	ENSG00000222467	1	0.515814	0	No		RBMS3	ENSG00000144642	1	0.573032	0	No
ADAM32	ENSG00000197140	1	0.482366	0	No		MSH6	ENSG00000116062	1	0.515813	0	No		ENSG00000249258	ENSG00000249258	1	0.573029	0	No
RN7SL185P	ENSG00000275776	1	0.48235	0	No		RN7SKP21	ENSG00000252312	1	0.515811	0	No		ENSG00000251555	ENSG00000251555	1	0.573016	0	No
RNU6-539P	ENSG00000252474	1	0.482349	0	No		MIR3197	ENSG00000263681	1	0.515804	0	No		RNA5SP451	ENSG00000222520	1	0.573009	0	No
CENPK	ENSG00000123219	1	0.482335	0	No		NUTM2A	ENSG00000184923	1	0.515804	0	No		ENSG00000260418	ENSG00000260418	1	0.572998	0	No
ANAPC10	ENSG00000164162	1	0.482303	0	No		ATF7IP2	ENSG00000166669	1	0.515784	0	No		NCOR1P3	ENSG00000233601	1	0.572991	0	No
SCMH1-DT	ENSG00000235358	1	0.482272	0	No		ENSG00000233962	ENSG00000233962	1	0.515774	0	No		Y_RNA_ENSG00000201370	ENSG00000201370	1	0.572983	0	No
NFILZ	ENSG00000268480	1	0.482267	0	No		ENSG00000200051	ENSG00000200051	1	0.51577	0	No		MIR135A2	ENSG00000207586	1	0.572983	0	No
KLHL3	ENSG00000146021	1	0.482257	0	No		ENSG00000291100	ENSG00000291100	1	0.515747	0	No		ENSG00000290520	ENSG00000290520	1	0.572977	0	No
HNRNPA1P54	ENSG00000236539	1	0.482256	0	No		PROK2	ENSG00000163421	1	0.515742	0	No		HSD17B8	ENSG00000204228	1	0.572967	0	No
ZFP82	ENSG00000181007	1	0.482255	0	No		NUP42	ENSG00000136243	1	0.515726	0	No		ENSG00000252040	ENSG00000252040	1	0.572937	0	No
ENSG00000259767	ENSG00000259767	1	0.482254	0	No		ZNF302	ENSG00000089335	1	0.515712	0	No		ENSG00000259959	ENSG00000259959	1	0.572906	0	No
RNU6-1170P	ENSG00000251783	1	0.482251	0	No		ENSG00000290798	ENSG00000290798	1	0.515708	0	No		STK16	ENSG00000115661	1	0.572898	0	No
RNU5A-4P	ENSG00000252397	1	0.482212	0	No		RAP1GAP	ENSG00000076864	1	0.515694	0	No		ENSG00000285656	ENSG00000285656	1	0.572896	0	No
ENSG00000251293	ENSG00000251293	1	0.48221	0	No		ENSG00000238129	ENSG00000238129	1	0.515692	0	No		TTTY18	ENSG00000233699	1	0.572896	0	No
ENSG00000233866	ENSG00000233866	1	0.482171	0	No		GUCY2C-AS1	ENSG00000214772	1	0.515688	0	No		WDFY1	ENSG00000085449	1	0.57289	0	No
ENSG00000256947	ENSG00000256947	1	0.482155	0	No		ZBED10P	ENSG00000188707	1	0.515686	0	No		TFAMP1	ENSG00000230444	1	0.57289	0	No
LINC02498	ENSG00000283083	1	0.482139	0	No		LINC01747	ENSG00000230400	1	0.515685	0	No		DLG3	ENSG00000082458	1	0.572889	0	No
IGKV4-1	ENSG00000211598	1	0.482128	0	No		LINC02211	ENSG00000245662	1	0.515663	0	No		RNU6-628P	ENSG00000222607	1	0.572888	0	No
RN7SKP136	ENSG00000222859	1	0.4821	0	No		ENSG00000250909	ENSG00000250909	1	0.515646	0	No		VCPKMT	ENSG00000100483	1	0.572885	0	No
ENSG00000249483	ENSG00000249483	1	0.482091	0	No		LINC00511	ENSG00000227036	1	0.515643	0	No		ENSG00000234929	ENSG00000234929	1	0.572863	0	No
RNA5SP200	ENSG00000252169	1	0.482077	0	No		RNU6-1057P	ENSG00000252971	1	0.515639	0	No		LINC02791	ENSG00000235446	1	0.572833	0	No
TNIP2	ENSG00000168884	1	0.482072	0	No		LINC02312	ENSG00000258869	1	0.515634	0	No		CLCNKB	ENSG00000184908	1	0.57281	0	No
ENSG00000286798	ENSG00000286798	1	0.482046	0	No		ENSG00000234141	ENSG00000234141	1	0.515618	0	No		SLC9A9-AS2	ENSG00000244493	1	0.572765	0	No
IGHV3-43	ENSG00000232216	1	0.482027	0	No		ENSG00000232986	ENSG00000232986	1	0.515606	0	No		ENSG00000234860	ENSG00000234860	1	0.572763	0	No
HS6ST1	ENSG00000136720	1	0.482022	0	No		ABHD17AP4	ENSG00000229107	1	0.515604	0	No		RNA5SP91	ENSG00000212204	1	0.572755	0	No
Y_RNA_ENSG00000238797	ENSG00000238797	1	0.482014	0	No		BEX5	ENSG00000184515	1	0.515587	0	No		EIF3JP2	ENSG00000240477	1	0.572736	0	No
ALDH3A2	ENSG00000072210	1	0.481976	0	No		ENSG00000231178	ENSG00000231178	1	0.515571	0	No		LINC00620	ENSG00000224514	1	0.572732	0	No
ENSG00000260771	ENSG00000260771	1	0.481975	0	No		B3GALNT2	ENSG00000162885	1	0.515555	0	No		RPS14P7	ENSG00000242635	1	0.572729	0	No
ENSG00000232200	ENSG00000232200	1	0.481973	0	No		U8_ENSG00000200026	ENSG00000200026	1	0.515551	0	No		ENSG00000240219	ENSG00000240219	1	0.572727	0	No
ENSG00000249782	ENSG00000249782	1	0.481947	0	No		H4C9	ENSG00000276180	1	0.515537	0	No		ENSG00000279649	ENSG00000279649	1	0.572719	0	No
ENSG00000287346	ENSG00000287346	1	0.481934	0	No		RNU6-717P	ENSG00000239190	1	0.515531	0	No		ENSG00000280366	ENSG00000280366	1	0.57271	0	No
ZNF566-AS1	ENSG00000267309	1	0.48193	0	No		ENSG00000287198	ENSG00000287198	1	0.515525	0	No		TRMT2A	ENSG00000099899	1	0.572695	0	No
LINC02596	ENSG00000233431	1	0.481907	0	No		STX11	ENSG00000135604	1	0.515523	0	No		LINC00189	ENSG00000215533	1	0.572693	0	No
RNU6-493P	ENSG00000212623	1	0.48188	0	No		ATG10-IT1	ENSG00000236447	1	0.515517	0	No		TMEM185B	ENSG00000226479	1	0.572691	0	No
ENSG00000290081	ENSG00000290081	1	0.481877	0	No		MTUS2-AS1	ENSG00000179141	1	0.515513	0	No		LINC00898	ENSG00000205634	1	0.572687	0	No
CAPS2-AS1	ENSG00000254451	1	0.481875	0	No		LINC02822	ENSG00000286021	1	0.515506	0	No		RN7SKP251	ENSG00000276309	1	0.572673	0	No
RPP38	ENSG00000152464	1	0.481865	0	No		RNU7-3P	ENSG00000252244	1	0.515502	0	No		ENSG00000282898	ENSG00000282898	1	0.572652	0	No
IGDCC3	ENSG00000174498	1	0.481863	0	No		ENSG00000266844	ENSG00000266844	1	0.515477	0	No		GSK3A	ENSG00000105723	1	0.572648	0	No
LINC02839	ENSG00000254123	1	0.481852	0	No		SHLD2	ENSG00000122376	1	0.515466	0	No		SPATA31A7	ENSG00000276040	1	0.572635	0	No
S1PR1-DT	ENSG00000225938	1	0.481847	0	No		ACVR1B	ENSG00000135503	1	0.515464	0	No		EPS8L1	ENSG00000131037	1	0.572625	0	No
ENSG00000258623	ENSG00000258623	1	0.481826	0	No		MIR4434	ENSG00000283204	1	0.515459	0	No		ZNF300P1	ENSG00000197083	1	0.572609	0	No
ENSG00000225598	ENSG00000225598	1	0.481816	0	No		LINC02019	ENSG00000273356	1	0.51545	0	No		ENSG00000285531	ENSG00000285531	1	0.572609	0	No
ENSG00000258497	ENSG00000258497	1	0.481808	0	No		TERC	ENSG00000270141	1	0.515442	0	No		WASL-DT	ENSG00000272686	1	0.572607	0	No
ZMYM4-AS1	ENSG00000227409	1	0.481747	0	No		ENSG00000225913	ENSG00000225913	1	0.515437	0	No		CYP2D8P	ENSG00000226450	1	0.572588	0	No
MIR548D1	ENSG00000283172	1	0.481742	0	No		EIF2AK4	ENSG00000128829	1	0.515433	0	No		RNU6-721P	ENSG00000222087	1	0.57257	0	No
ENSG00000233250	ENSG00000233250	1	0.48173	0	No		ENSG00000249453	ENSG00000249453	1	0.515433	0	No		ENSG00000266100	ENSG00000266100	1	0.572569	0	No
LINC02809	ENSG00000276255	1	0.481706	0	No		UBE2E1	ENSG00000170142	1	0.515422	0	No		CES5AP1	ENSG00000215478	1	0.572565	0	No
MAGEB4	ENSG00000120289	1	0.481668	0	No		RNU6-116P	ENSG00000206769	1	0.515421	0	No		OTX2-AS1	ENSG00000248550	1	0.572556	0	No
LIME1	ENSG00000203896	1	0.481647	0	No		CHCHD2P9	ENSG00000186940	1	0.51542	0	No		POLRMTP1	ENSG00000266066	1	0.572553	0	No
RNU6-1243P	ENSG00000200898	1	0.481634	0	No		RPP25L	ENSG00000164967	1	0.515416	0	No		RNU6-1057P	ENSG00000252971	1	0.572534	0	No
RNU6-627P	ENSG00000200902	1	0.481633	0	No		ENSG00000243176	ENSG00000243176	1	0.515411	0	No		MIR374A	ENSG00000199168	1	0.572533	0	No
RNU6-1104P	ENSG00000207454	1	0.481626	0	No		SPECC1L-ADORA2A	ENSG00000258555	1	0.5154	0	No		RNU6-1078P	ENSG00000201392	1	0.572526	0	No
ENSG00000276170	ENSG00000276170	1	0.48161	0	No		ENSG00000243024	ENSG00000243024	1	0.515382	0	No		LINC00640	ENSG00000258479	1	0.572523	0	No
RNA5SP502	ENSG00000199564	1	0.481588	0	No		ENSG00000289256	ENSG00000289256	1	0.515378	0	No		ENSG00000229233	ENSG00000229233	1	0.572498	0	No
RNA5SP246	ENSG00000239021	1	0.481571	0	No		HP1BP3	ENSG00000127483	1	0.515376	0	No		LINC02899	ENSG00000248874	1	0.572425	0	No
A2M-AS1	ENSG00000245105	1	0.481571	0	No		PDE4B-AS1	ENSG00000227466	1	0.515374	0	No		ENSG00000284196	ENSG00000284196	1	0.572418	0	No
ENSG00000224091	ENSG00000224091	1	0.48157	0	No		ENSG00000253722	ENSG00000253722	1	0.515368	0	No		RNU6-1281P	ENSG00000252032	1	0.572406	0	No
ENSG00000290651	ENSG00000290651	1	0.481562	0	No		LINC02794	ENSG00000226133	1	0.515347	0	No		BOLA3P3	ENSG00000213630	1	0.572404	0	No
ENSG00000259627	ENSG00000259627	1	0.481559	0	No		ENSG00000259702	ENSG00000259702	1	0.515341	0	No		ENSG00000287477	ENSG00000287477	1	0.572404	0	No
LINC01694	ENSG00000233922	1	0.481526	0	No		ANKFN1	ENSG00000153930	1	0.515339	0	No		MIR3117	ENSG00000264720	1	0.572399	0	No
ALG1L15P	ENSG00000242017	1	0.481514	0	No		ENSG00000290164	ENSG00000290164	1	0.515338	0	No		EDRF1-AS1	ENSG00000236991	1	0.572397	0	No
DUSP29	ENSG00000188716	1	0.48148	0	No		ENSG00000214915	ENSG00000214915	1	0.515336	0	No		ENSG00000255357	ENSG00000255357	1	0.572387	0	No
RNA5SP318	ENSG00000252161	1	0.481455	0	No		RN7SKP11	ENSG00000252827	1	0.51531	0	No		RNU6-390P	ENSG00000252068	1	0.572373	0	No
ENSG00000260279	ENSG00000260279	1	0.481441	0	No		RNU6-121P	ENSG00000222457	1	0.51531	0	No		LINC01719	ENSG00000233396	1	0.572371	0	No
EPN2-AS1	ENSG00000235397	1	0.481432	0	No		ENSG00000253377	ENSG00000253377	1	0.515306	0	No		BTN3A3	ENSG00000111801	1	0.57237	0	No
PRORP	ENSG00000100890	1	0.481418	0	No		RNU6-209P	ENSG00000206845	1	0.515304	0	No		ENSG00000290928	ENSG00000290928	1	0.572369	0	No
IHO1	ENSG00000173421	1	0.481417	0	No		ZNF532	ENSG00000074657	1	0.515302	0	No		CA5A	ENSG00000174990	1	0.572367	0	No
LINC01254	ENSG00000260913	1	0.481384	0	No		CASP16P	ENSG00000228146	1	0.515284	0	No		RNU6-705P	ENSG00000222533	1	0.572358	0	No
ENSG00000267801	ENSG00000267801	1	0.481381	0	No		ENSG00000290651	ENSG00000290651	1	0.515278	0	No		ENSG00000252920	ENSG00000252920	1	0.572353	0	No
CARS1-AS1	ENSG00000247473	1	0.481379	0	No		ENSG00000252016	ENSG00000252016	1	0.51524	0	No		ENSG00000250850	ENSG00000250850	1	0.572347	0	No
TONSL-AS1	ENSG00000232600	1	0.481374	0	No		ENSG00000229962	ENSG00000229962	1	0.515237	0	No		ENSG00000236141	ENSG00000236141	1	0.572346	0	No
LRRC51	ENSG00000184154	1	0.481371	0	No		KRT18P52	ENSG00000237007	1	0.51522	0	No		EIF2S2P3	ENSG00000236493	1	0.572342	0	No
Y_RNA_ENSG00000222698	ENSG00000222698	1	0.481349	0	No		CSRP3-AS1	ENSG00000255308	1	0.515218	0	No		YTHDF2	ENSG00000198492	1	0.572318	0	No
ENSG00000258792	ENSG00000258792	1	0.481347	0	No		SLC26A10P	ENSG00000135502	1	0.515202	0	No		Y_RNA_ENSG00000206822	ENSG00000206822	1	0.5723	0	No
ENSG00000223837	ENSG00000223837	1	0.481332	0	No		ENSG00000288253	ENSG00000288253	1	0.515193	0	No		MRPL36P1	ENSG00000225392	1	0.572299	0	No
IMPDH2	ENSG00000178035	1	0.481293	0	No		THOC3-AS1	ENSG00000250801	1	0.515185	0	No		MRPS17	ENSG00000239789	1	0.572294	0	No
RNU7-66P	ENSG00000238949	1	0.481273	0	No		ENSG00000206249	ENSG00000206249	1	0.515183	0	No		ZNF439	ENSG00000171291	1	0.572291	0	No
RNU6-1052P	ENSG00000223330	1	0.481234	0	No		IFT140	ENSG00000187535	1	0.515176	0	No		ENSG00000288985	ENSG00000288985	1	0.57228	0	No
TNFRSF19	ENSG00000127863	1	0.481227	0	No		RNU2-22P	ENSG00000223198	1	0.515174	0	No		GJA10	ENSG00000135355	1	0.572265	0	No
PBX2	ENSG00000204304	1	0.481204	0	No		NEK11	ENSG00000114670	1	0.515172	0	No		RNU2-30P	ENSG00000252018	1	0.572258	0	No
RNU6-392P	ENSG00000201796	1	0.481201	0	No		ENSG00000235772	ENSG00000235772	1	0.515168	0	No		IFI35	ENSG00000068079	1	0.572258	0	No
RNU6-1328P	ENSG00000222870	1	0.481196	0	No		HSD11B1	ENSG00000117594	1	0.515161	0	No		LINC02274	ENSG00000258586	1	0.57223	0	No
CCDC28A-AS1	ENSG00000279968	1	0.481188	0	No		RNU7-60P	ENSG00000251747	1	0.515159	0	No		IGHV3-11	ENSG00000211941	1	0.572226	0	No
ENSG00000288846	ENSG00000288846	1	0.481181	0	No		ENSG00000257849	ENSG00000257849	1	0.515147	0	No		RC3H1-DT	ENSG00000224977	1	0.572218	0	No
ENSG00000273165	ENSG00000273165	1	0.48118	0	No		ENSG00000280486	ENSG00000280486	1	0.515119	0	No		ENSG00000278967	ENSG00000278967	1	0.572216	0	No
PRDM14	ENSG00000147596	1	0.481178	0	No		ENSG00000259555	ENSG00000259555	1	0.515113	0	No		RNU6-203P	ENSG00000206765	1	0.572215	0	No
UBE2V1	ENSG00000244687	1	0.481173	0	No		FMNL1-DT	ENSG00000267121	1	0.515112	0	No		ENSG00000227297	ENSG00000227297	1	0.572203	0	No
ENSG00000231393	ENSG00000231393	1	0.481172	0	No		ENSG00000258772	ENSG00000258772	1	0.51511	0	No		ZMYM4-AS1	ENSG00000227409	1	0.572197	0	No
MYADML	ENSG00000239649	1	0.481167	0	No		SMIM11	ENSG00000205670	1	0.5151	0	No		ENSG00000236958	ENSG00000236958	1	0.572187	0	No
LINC01763	ENSG00000225446	1	0.48116	0	No		RNU6-909P	ENSG00000252867	1	0.515093	0	No		ENSG00000257165	ENSG00000257165	1	0.572186	0	No
ENSG00000270207	ENSG00000270207	1	0.481155	0	No		ENSG00000252852	ENSG00000252852	1	0.515083	0	No		PSEN2	ENSG00000143801	1	0.572172	0	No
SPEF2	ENSG00000152582	1	0.481145	0	No		Y_RNA_ENSG00000201442	ENSG00000201442	1	0.515066	0	No		ENSG00000240553	ENSG00000240553	1	0.57216	0	No
ENSG00000288632	ENSG00000288632	1	0.481122	0	No		CD2	ENSG00000116824	1	0.515061	0	No		ENSG00000261696	ENSG00000261696	1	0.572153	0	No
ENSG00000253503	ENSG00000253503	1	0.481117	0	No		ENSG00000248991	ENSG00000248991	1	0.515051	0	No		IRGC	ENSG00000124449	1	0.572153	0	No
ENSG00000226454	ENSG00000226454	1	0.481117	0	No		DHX37	ENSG00000150990	1	0.51503	0	No		U3_ENSG00000212321	ENSG00000212321	1	0.572144	0	No
ARMCX2	ENSG00000184867	1	0.481089	0	No		RNU6-954P	ENSG00000223287	1	0.51503	0	No		LINC00940	ENSG00000235049	1	0.572142	0	No
ZNF624	ENSG00000197566	1	0.481068	0	No		ENSG00000272030	ENSG00000272030	1	0.515002	0	No		KDM7A-DT	ENSG00000260231	1	0.572125	0	No
ENSG00000290455	ENSG00000290455	1	0.481054	0	No		ENSG00000261257	ENSG00000261257	1	0.515001	0	No		ZSCAN31	ENSG00000235109	1	0.572121	0	No
ENSG00000232197	ENSG00000232197	1	0.481053	0	No		ENSG00000253745	ENSG00000253745	1	0.514997	0	No		ADAMTS7P4	ENSG00000218052	1	0.572118	0	No
HMGA1P7	ENSG00000216753	1	0.481039	0	No		RNU7-127P	ENSG00000238812	1	0.51499	0	No		ENSG00000248417	ENSG00000248417	1	0.572106	0	No
ENSG00000261467	ENSG00000261467	1	0.481012	0	No		RNU6-1304P	ENSG00000223306	1	0.514982	0	No		ENSG00000250043	ENSG00000250043	1	0.572099	0	No
ZNF460	ENSG00000197714	1	0.48101	0	No		ENSG00000290797	ENSG00000290797	1	0.514979	0	No		LINC01012	ENSG00000281706	1	0.572095	0	No
SLC46A1	ENSG00000076351	1	0.481001	0	No		ENSG00000290793	ENSG00000290793	1	0.514971	0	No		EPN2-AS1	ENSG00000235397	1	0.572075	0	No
DNAJB11	ENSG00000090520	1	0.480993	0	No		ENSG00000233616	ENSG00000233616	1	0.514962	0	No		ENSG00000261638	ENSG00000261638	1	0.572055	0	No
RNU6-735P	ENSG00000222544	1	0.480965	0	No		RN7SKP249	ENSG00000202360	1	0.514956	0	No		ENSG00000253181	ENSG00000253181	1	0.572026	0	No
SRP19	ENSG00000153037	1	0.480955	0	No		ZNF734P	ENSG00000197990	1	0.514955	0	No		IGKV2D-24	ENSG00000241566	1	0.572025	0	No
ENSG00000261543	ENSG00000261543	1	0.480912	0	No		SMU1	ENSG00000122692	1	0.514941	0	No		SPAG16-DT	ENSG00000196096	1	0.572019	0	No
ENSG00000258181	ENSG00000258181	1	0.480907	0	No		ENSG00000234519	ENSG00000234519	1	0.514929	0	No		TBX18-AS1	ENSG00000228290	1	0.572014	0	No
INHCAP	ENSG00000242337	1	0.480898	0	No		ENSG00000266885	ENSG00000266885	1	0.514925	0	No		ENSG00000257870	ENSG00000257870	1	0.57201	0	No
OR52B1P	ENSG00000180909	1	0.480893	0	No		ENSG00000279838	ENSG00000279838	1	0.514924	0	No		RNU6-200P	ENSG00000201613	1	0.572006	0	No
CPNE8-AS1	ENSG00000257718	1	0.480872	0	No		ENSG00000265015	ENSG00000265015	1	0.514923	0	No		ENSG00000276570	ENSG00000276570	1	0.571999	0	No
MKI67	ENSG00000148773	1	0.480872	0	No		LINC01291	ENSG00000204792	1	0.514905	0	No		RNA5SP461	ENSG00000252260	1	0.571987	0	No
LINC01605_ENSG00000253161	ENSG00000253161	1	0.480824	0	No		RNU2-66P	ENSG00000222582	1	0.514902	0	No		H1-9P	ENSG00000188662	1	0.571985	0	No
Y_RNA_ENSG00000199222	ENSG00000199222	1	0.48082	0	No		ENSG00000285656	ENSG00000285656	1	0.5149	0	No		RNU6-711P	ENSG00000253064	1	0.57198	0	No
MIR4781	ENSG00000283749	1	0.4807	0	No		LINC02478	ENSG00000285373	1	0.514886	0	No		ENSG00000227365	ENSG00000227365	1	0.571978	0	No
ACTG1P17	ENSG00000259315	1	0.480694	0	No		VEZF1P1	ENSG00000236229	1	0.51488	0	No		ENSG00000257475	ENSG00000257475	1	0.571968	0	No
IGLV2-11	ENSG00000211668	1	0.48067	0	No		MAPK15	ENSG00000181085	1	0.51486	0	No		ENSG00000251511	ENSG00000251511	1	0.571957	0	No
RNU6-71P	ENSG00000207203	1	0.480655	0	No		TSIX	ENSG00000270641	1	0.514842	0	No		LINC02030	ENSG00000240708	1	0.571956	0	No
EVX1-AS	ENSG00000253405	1	0.480655	0	No		TRPC1	ENSG00000144935	1	0.514836	0	No		ENSG00000196893	ENSG00000196893	1	0.571954	0	No
TRAJ2	ENSG00000211887	1	0.480631	0	No		ENSG00000236390	ENSG00000236390	1	0.514828	0	No		ENSG00000236990	ENSG00000236990	1	0.571941	0	No
CARD9	ENSG00000187796	1	0.480602	0	No		ENSG00000261098	ENSG00000261098	1	0.514818	0	No		DLG5-AS1	ENSG00000233871	1	0.571939	0	No
LINC02538	ENSG00000272549	1	0.480589	0	No		RNU6-140P	ENSG00000207296	1	0.514817	0	No		PSMD6-AS1	ENSG00000243410	1	0.571935	0	No
RNU6-1210P	ENSG00000200645	1	0.480585	0	No		ENSG00000203469	ENSG00000203469	1	0.514811	0	No		ENSG00000287498	ENSG00000287498	1	0.571915	0	No
LINC01579	ENSG00000258754	1	0.480574	0	No		ENSG00000267305	ENSG00000267305	1	0.514785	0	No		RNU6-428P	ENSG00000199812	1	0.571866	0	No
MIR1269A	ENSG00000221563	1	0.48053	0	No		RNA5SP299	ENSG00000212505	1	0.514771	0	No		TIMM29	ENSG00000142444	1	0.571863	0	No
ENSG00000235431	ENSG00000235431	1	0.480516	0	No		LINC02711	ENSG00000255183	1	0.514765	0	No		TSPO	ENSG00000100300	1	0.571854	0	No
ENSG00000253722	ENSG00000253722	1	0.480491	0	No		ENSG00000290812	ENSG00000290812	1	0.514764	0	No		TMEM185AP1	ENSG00000235254	1	0.571845	0	No
ZNF649	ENSG00000198093	1	0.480481	0	No		DHX58	ENSG00000108771	1	0.514758	0	No		ENSG00000226113	ENSG00000226113	1	0.571844	0	No
ENSG00000250415	ENSG00000250415	1	0.480474	0	No		NDFIP2	ENSG00000102471	1	0.514757	0	No		ADGRD2	ENSG00000180264	1	0.571844	0	No
ASNSP4	ENSG00000251470	1	0.480443	0	No		MIR526A2	ENSG00000211532	1	0.514724	0	No		RPL31P44	ENSG00000213657	1	0.571841	0	No
LINC02703	ENSG00000257067	1	0.480411	0	No		ROPN1	ENSG00000065371	1	0.514724	0	No		RNU6-136P	ENSG00000207393	1	0.571832	0	No
ENSG00000228697	ENSG00000228697	1	0.480393	0	No		ZNF354C	ENSG00000177932	1	0.514722	0	No		C12orf29	ENSG00000133641	1	0.571827	0	No
ENSG00000286914	ENSG00000286914	1	0.48039	0	No		ENSG00000229912	ENSG00000229912	1	0.514709	0	No		GGNBP1_ENSG00000293518	ENSG00000293518	1	0.571818	0	No
RNU6-1222P	ENSG00000207345	1	0.480389	0	No		MIR559	ENSG00000207923	1	0.514693	0	No		ENSG00000251320	ENSG00000251320	1	0.571787	0	No
LINC01238_ENSG00000237940	ENSG00000237940	1	0.480378	0	No		ENSG00000239994	ENSG00000239994	1	0.514692	0	No		CASKIN2	ENSG00000177303	1	0.571776	0	No
ENSG00000279310	ENSG00000279310	1	0.480363	0	No		RNU6-968P	ENSG00000206803	1	0.514691	0	No		HSPE1	ENSG00000115541	1	0.571753	0	No
GSTM1	ENSG00000134184	1	0.480303	0	No		RNU6-1201P	ENSG00000206954	1	0.514688	0	No		ENSG00000291100	ENSG00000291100	1	0.571743	0	No
RNA5SP27	ENSG00000200709	1	0.480303	0	No		LINC01874	ENSG00000223985	1	0.51468	0	No		LINC01924	ENSG00000267134	1	0.571739	0	No
ENSG00000270605	ENSG00000270605	1	0.48029	0	No		Y_RNA_ENSG00000202382	ENSG00000202382	1	0.514678	0	No		RBMXP1	ENSG00000216835	1	0.57171	0	No
VAV3-AS1	ENSG00000230489	1	0.480289	0	No		RING1	ENSG00000204227	1	0.514654	0	No		NRBF2P3	ENSG00000237415	1	0.57171	0	No
ENSG00000256101	ENSG00000256101	1	0.480206	0	No		ENSG00000262721	ENSG00000262721	1	0.514651	0	No		C2orf76	ENSG00000186132	1	0.571706	0	No
ENSG00000250453	ENSG00000250453	1	0.480201	0	No		RNA5SP120	ENSG00000222832	1	0.514627	0	No		THTPA	ENSG00000259431	1	0.571682	0	No
LINC01235	ENSG00000270547	1	0.4802	0	No		TMCC1-DT	ENSG00000271270	1	0.514626	0	No		ZBTB47-AS1	ENSG00000230084	1	0.571673	0	No
ENSG00000250532	ENSG00000250532	1	0.480183	0	No		RNU6-306P	ENSG00000207347	1	0.514623	0	No		ZBTB4	ENSG00000174282	1	0.571667	0	No
RRAS2P1	ENSG00000236360	1	0.480176	0	No		ENSG00000234481	ENSG00000234481	1	0.514616	0	No		BAZ1A-AS1	ENSG00000258738	1	0.571664	0	No
ZSWIM1	ENSG00000168612	1	0.480153	0	No		ZBTB8OS	ENSG00000176261	1	0.514603	0	No		MFSD5	ENSG00000182544	1	0.571662	0	No
ZNF329	ENSG00000181894	1	0.480146	0	No		ENSG00000283973	ENSG00000283973	1	0.514602	0	No		DNAAF4	ENSG00000256061	1	0.571659	0	No
ENSG00000280385	ENSG00000280385	1	0.480141	0	No		BBS2	ENSG00000125124	1	0.514599	0	No		LAT	ENSG00000213658	1	0.571628	0	No
ENSG00000250038	ENSG00000250038	1	0.480136	0	No		ENSG00000230896	ENSG00000230896	1	0.514585	0	No		SNORD90	ENSG00000212447	1	0.571625	0	No
ENSG00000260517	ENSG00000260517	1	0.480108	0	No		DIPK1C	ENSG00000187773	1	0.514579	0	No		MIR562	ENSG00000207626	1	0.57162	0	No
ENSG00000224876	ENSG00000224876	1	0.480089	0	No		ENSG00000250195	ENSG00000250195	1	0.514578	0	No		PAX9	ENSG00000198807	1	0.571586	0	No
FAM104B	ENSG00000182518	1	0.480083	0	No		ENSG00000227206	ENSG00000227206	1	0.514574	0	No		CNOT7	ENSG00000198791	1	0.57158	0	No
ENSG00000253652	ENSG00000253652	1	0.480025	0	No		ZNF346	ENSG00000113761	1	0.514573	0	No		ENSG00000225087	ENSG00000225087	1	0.571575	0	No
LINC02751	ENSG00000254946	1	0.480018	0	No		GOLPH3-DT	ENSG00000272086	1	0.514567	0	No		DNAJC3-DT	ENSG00000247400	1	0.571566	0	No
EIF4HP1	ENSG00000233830	1	0.480015	0	No		SNORD115-47	ENSG00000212528	1	0.514567	0	No		RNU1-146P	ENSG00000200885	1	0.571558	0	No
JRKL	ENSG00000183340	1	0.479992	0	No		RNA5SP301	ENSG00000199407	1	0.514551	0	No		RNA5SP131	ENSG00000202322	1	0.571554	0	No
ENSG00000291182	ENSG00000291182	1	0.479948	0	No		IGKV3D-7	ENSG00000228325	1	0.514539	0	No		ENSG00000254861	ENSG00000254861	1	0.571553	0	No
ENSG00000266579	ENSG00000266579	1	0.479908	0	No		ENSG00000205537	ENSG00000205537	1	0.514523	0	No		ENSG00000279212	ENSG00000279212	1	0.571546	0	No
ENSG00000270022	ENSG00000270022	1	0.479906	0	No		MIR4287	ENSG00000265847	1	0.514516	0	No		SPATA31B1P	ENSG00000231649	1	0.571544	0	No
ADH1A	ENSG00000187758	1	0.479891	0	No		ENSG00000281863	ENSG00000281863	1	0.514507	0	No		FANCD2	ENSG00000144554	1	0.571544	0	No
GPC1-AS1	ENSG00000218416	1	0.479889	0	No		ENSG00000290549	ENSG00000290549	1	0.514488	0	No		ENSG00000260983	ENSG00000260983	1	0.57154	0	No
LNCSRLR	ENSG00000240032	1	0.479886	0	No		FOXD4L5	ENSG00000204779	1	0.51448	0	No		ODAD1	ENSG00000105479	1	0.571539	0	No
HTR7P1	ENSG00000183935	1	0.479859	0	No		TP53TG1	ENSG00000182165	1	0.514472	0	No		ENSG00000255310	ENSG00000255310	1	0.571539	0	No
PRELID1P5	ENSG00000226986	1	0.479839	0	No		CYP4F34P	ENSG00000244155	1	0.51446	0	No		ENSG00000267399	ENSG00000267399	1	0.571536	0	No
ACSL3-AS1	ENSG00000234193	1	0.479837	0	No		ENSG00000224516	ENSG00000224516	1	0.514456	0	No		U3_ENSG00000212479	ENSG00000212479	1	0.57153	0	No
DOCK4-AS1	ENSG00000225572	1	0.47981	0	No		ENSG00000286852	ENSG00000286852	1	0.514455	0	No		GCLC-AS1	ENSG00000249379	1	0.571513	0	No
AA06	ENSG00000265544	1	0.479774	0	No		ANP32B	ENSG00000136938	1	0.51445	0	No		LRRC37A3	ENSG00000176809	1	0.571506	0	No
GSK3B	ENSG00000082701	1	0.479752	0	No		MIR196A2	ENSG00000207924	1	0.514448	0	No		LINC02844	ENSG00000253679	1	0.571497	0	No
KLF16	ENSG00000129911	1	0.479743	0	No		RNU6-407P	ENSG00000202150	1	0.514441	0	No		SLC9A7P1	ENSG00000227825	1	0.571459	0	No
CFAP418	ENSG00000156172	1	0.479738	0	No		CCNYL2_ENSG00000182632	ENSG00000182632	1	0.51443	0	No		LINC02828	ENSG00000224164	1	0.571454	0	No
ENSG00000288760	ENSG00000288760	1	0.479734	0	No		LINC00900	ENSG00000246100	1	0.514429	0	No		CBX1	ENSG00000108468	1	0.57145	0	No
PYM1	ENSG00000170473	1	0.479688	0	No		H2BC4	ENSG00000180596	1	0.514423	0	No		ENSG00000250740	ENSG00000250740	1	0.57145	0	No
RNU7-144P	ENSG00000238452	1	0.47968	0	No		IGLV2-23	ENSG00000211660	1	0.514421	0	No		HUNK-AS1	ENSG00000237138	1	0.57144	0	No
ENSG00000225339	ENSG00000225339	1	0.47964	0	No		MIR660	ENSG00000207970	1	0.514406	0	No		U3_ENSG00000212539	ENSG00000212539	1	0.571423	0	No
C16orf95-DT	ENSG00000270006	1	0.479615	0	No		MIR205	ENSG00000284485	1	0.514377	0	No		ZNF284	ENSG00000186026	1	0.571411	0	No
RNU6-1131P	ENSG00000201825	1	0.479577	0	No		ENSG00000250669	ENSG00000250669	1	0.514376	0	No		ENSG00000250993	ENSG00000250993	1	0.571411	0	No
ENSG00000258600	ENSG00000258600	1	0.47954	0	No		WNT6	ENSG00000115596	1	0.514368	0	No		AGAP14P	ENSG00000279058	1	0.571408	0	No
ENSG00000232640	ENSG00000232640	1	0.4795	0	No		LINC02474	ENSG00000228437	1	0.514364	0	No		U3_ENSG00000277754	ENSG00000277754	1	0.571406	0	No
KCNN4	ENSG00000104783	1	0.47948	0	No		ENSG00000234929	ENSG00000234929	1	0.51436	0	No		PRDX6-AS1	ENSG00000203739	1	0.571397	0	No
PCDH20	ENSG00000280165	1	0.479464	0	No		HINT1	ENSG00000169567	1	0.514357	0	No		UCKL1-AS1	ENSG00000280213	1	0.571396	0	No
ENSG00000288670	ENSG00000288670	1	0.479415	0	No		RN7SKP253	ENSG00000252233	1	0.514356	0	No		CLYBL-AS1	ENSG00000234303	1	0.571396	0	No
ENSG00000259031	ENSG00000259031	1	0.479376	0	No		PDCL3P4	ENSG00000244119	1	0.514346	0	No		ENSG00000251704	ENSG00000251704	1	0.571372	0	No
DCK	ENSG00000156136	1	0.479363	0	No		SNORD115-41	ENSG00000200478	1	0.514344	0	No		NOC2LP1	ENSG00000213225	1	0.571368	0	No
ENSG00000248870	ENSG00000248870	1	0.47933	0	No		ENSG00000212273	ENSG00000212273	1	0.514339	0	No		ENSG00000291125	ENSG00000291125	1	0.571362	0	No
MIR4638	ENSG00000264732	1	0.479309	0	No		MIR3117	ENSG00000264720	1	0.514329	0	No		PHOSPHO2	ENSG00000144362	1	0.571307	0	No
ENSG00000287768	ENSG00000287768	1	0.479273	0	No		CCDC136	ENSG00000128596	1	0.514325	0	No		MIR3132	ENSG00000265252	1	0.571291	0	No
MIR3134	ENSG00000264354	1	0.47926	0	No		SLC25A24P1	ENSG00000241361	1	0.514323	0	No		ENSG00000257264	ENSG00000257264	1	0.571291	0	No
PSMA2	ENSG00000106588	1	0.479259	0	No		C1orf127	ENSG00000175262	1	0.514321	0	No		MIR4499	ENSG00000263978	1	0.571279	0	No
ENSG00000263453	ENSG00000263453	1	0.479252	0	No		LINC02532	ENSG00000235142	1	0.514319	0	No		ENSG00000253577	ENSG00000253577	1	0.571271	0	No
CDH20	ENSG00000101542	1	0.479232	0	No		FHL1P1	ENSG00000239219	1	0.514317	0	No		ENDOV	ENSG00000173818	1	0.571267	0	No
Y_RNA_ENSG00000200325	ENSG00000200325	1	0.479212	0	No		ENSG00000238934	ENSG00000238934	1	0.514303	0	No		IMPA1	ENSG00000133731	1	0.57126	0	No
C20orf144	ENSG00000149609	1	0.479211	0	No		LINC02199	ENSG00000250198	1	0.514299	0	No		ENSG00000253184	ENSG00000253184	1	0.571241	0	No
NTF4	ENSG00000225950	1	0.479167	0	No		MAP1LC3A	ENSG00000101460	1	0.514299	0	No		ENSG00000242540	ENSG00000242540	1	0.571209	0	No
ST6GALNAC3	ENSG00000184005	1	0.479166	0	No		RNU6-486P	ENSG00000199986	1	0.514282	0	No		ENSG00000233519	ENSG00000233519	1	0.571207	0	No
TBILA	ENSG00000261488	1	0.47916	0	No		THUMPD1	ENSG00000066654	1	0.514278	0	No		ENSG00000259615	ENSG00000259615	1	0.571187	0	No
ENSG00000268362	ENSG00000268362	1	0.479145	0	No		ENSG00000199231	ENSG00000199231	1	0.514277	0	No		FCGR1BP	ENSG00000291135	1	0.571174	0	No
C2orf92	ENSG00000228486	1	0.479143	0	No		AAMP	ENSG00000127837	1	0.514232	0	No		PIP	ENSG00000159763	1	0.571169	0	No
ZNF382	ENSG00000161298	1	0.479127	0	No		ENSG00000237473	ENSG00000237473	1	0.514225	0	No		WRAP53	ENSG00000141499	1	0.571149	0	No
CPVL-AS1	ENSG00000229452	1	0.479119	0	No		KLC1-AS1	ENSG00000246451	1	0.514214	0	No		GABPB1-IT1	ENSG00000285410	1	0.571141	0	No
ENSG00000235819	ENSG00000235819	1	0.479095	0	No		ENSG00000254775	ENSG00000254775	1	0.514212	0	No		ENSG00000291017	ENSG00000291017	1	0.571112	0	No
CDK13-DT	ENSG00000259826	1	0.479081	0	No		PDZPH1P_ENSG00000293393	ENSG00000293393	1	0.514199	0	No		RNU4-39P	ENSG00000199325	1	0.571102	0	No
ENSG00000229728	ENSG00000229728	1	0.478989	0	No		ENSG00000257327	ENSG00000257327	1	0.514196	0	No		ENSG00000259555	ENSG00000259555	1	0.571088	0	No
ENSG00000290976	ENSG00000290976	1	0.478985	0	No		ENSG00000259049	ENSG00000259049	1	0.514194	0	No		CASC11	ENSG00000249375	1	0.571057	0	No
ENSG00000259659	ENSG00000259659	1	0.478935	0	No		HOXD-AS2	ENSG00000237380	1	0.514191	0	No		ENSG00000286941	ENSG00000286941	1	0.571053	0	No
ENSG00000240143	ENSG00000240143	1	0.478906	0	No		PGGT1BP1	ENSG00000213667	1	0.514175	0	No		RPL31	ENSG00000071082	1	0.571034	0	No
RN7SKP292	ENSG00000202392	1	0.478905	0	No		KLHL26	ENSG00000167487	1	0.514157	0	No		ENSG00000261804	ENSG00000261804	1	0.571029	0	No
ENSG00000290990	ENSG00000290990	1	0.478894	0	No		DEPDC7	ENSG00000121690	1	0.514154	0	No		ZNF684	ENSG00000117010	1	0.57102	0	No
Y_RNA_ENSG00000207300	ENSG00000207300	1	0.478894	0	No		RNU6-1036P	ENSG00000206686	1	0.51415	0	No		ENSG00000280340	ENSG00000280340	1	0.571017	0	No
ENSG00000230815	ENSG00000230815	1	0.478882	0	No		Y_RNA_ENSG00000207351	ENSG00000207351	1	0.514148	0	No		TERF1P2	ENSG00000187589	1	0.571016	0	No
ENSG00000232124	ENSG00000232124	1	0.478875	0	No		FMR1-IT1	ENSG00000236337	1	0.514135	0	No		ARHGEF18	ENSG00000104880	1	0.571013	0	No
ENSG00000261572	ENSG00000261572	1	0.478867	0	No		LINC02851	ENSG00000229611	1	0.514129	0	No		LNCNEF	ENSG00000237396	1	0.571002	0	No
ENSG00000278576	ENSG00000278576	1	0.478761	0	No		ENSG00000227782	ENSG00000227782	1	0.514124	0	No		ENSG00000239415	ENSG00000239415	1	0.570997	0	No
RDH5	ENSG00000135437	1	0.478734	0	No		ENSG00000290574	ENSG00000290574	1	0.514121	0	No		ENSG00000288964	ENSG00000288964	1	0.570979	0	No
KDM4B	ENSG00000127663	1	0.478733	0	No		LINC02562	ENSG00000260265	1	0.514104	0	No		LINC00989	ENSG00000250334	1	0.570971	0	No
ENSG00000260163	ENSG00000260163	1	0.478718	0	No		ENSG00000235994	ENSG00000235994	1	0.514099	0	No		CCR5AS	ENSG00000223552	1	0.570948	0	No
RNU4-55P	ENSG00000222663	1	0.478717	0	No		MIR645	ENSG00000208018	1	0.514095	0	No		REXO1L3P	ENSG00000273567	1	0.570906	0	No
ZNF862	ENSG00000106479	1	0.478708	0	No		ENSG00000254526	ENSG00000254526	1	0.514087	0	No		RNU6-505P	ENSG00000207156	1	0.570893	0	No
RNU4-45P	ENSG00000202339	1	0.478685	0	No		ENSG00000227512	ENSG00000227512	1	0.514077	0	No		MIR3128	ENSG00000265396	1	0.570885	0	No
LINC00636	ENSG00000240423	1	0.478676	0	No		ENSG00000232408	ENSG00000232408	1	0.514066	0	No		ENSG00000239080	ENSG00000239080	1	0.570884	0	No
RNU6-874P	ENSG00000199260	1	0.478671	0	No		PFDN5	ENSG00000123349	1	0.514058	0	No		CCND2-AS1	ENSG00000255920	1	0.570875	0	No
ENSG00000224733	ENSG00000224733	1	0.478648	0	No		BFSP2	ENSG00000170819	1	0.514056	0	No		DNAH8-AS1	ENSG00000231150	1	0.57087	0	No
MIR3914-1	ENSG00000265878	1	0.478604	0	No		LINC01497	ENSG00000237560	1	0.514046	0	No		MIR3666	ENSG00000272230	1	0.570836	0	No
TSPY2	ENSG00000168757	1	0.47859	0	No		ENSG00000290903	ENSG00000290903	1	0.513987	0	No		C3orf38	ENSG00000179021	1	0.570832	0	No
LINC02522	ENSG00000272920	1	0.478583	0	No		MIR218-1	ENSG00000207732	1	0.513977	0	No		ENSG00000253708	ENSG00000253708	1	0.570822	0	No
LINC02454	ENSG00000256268	1	0.478578	0	No		ENSG00000255092	ENSG00000255092	1	0.513975	0	No		SMG1P6	ENSG00000254634	1	0.570813	0	No
SOX9	ENSG00000125398	1	0.478558	0	No		U1	ENSG00000273727	1	0.513972	0	No		ENSG00000253642	ENSG00000253642	1	0.57081	0	No
SMIM2-AS1	ENSG00000227258	1	0.478548	0	No		LRRC77P	ENSG00000244227	1	0.513965	0	No		LINC02256	ENSG00000261064	1	0.570807	0	No
ENSG00000285336	ENSG00000285336	1	0.478533	0	No		FGFR1OP2	ENSG00000111790	1	0.513956	0	No		HLA-K	ENSG00000230795	1	0.570803	0	No
ENSG00000260256	ENSG00000260256	1	0.478479	0	No		MDH1P2	ENSG00000217585	1	0.513949	0	No		HSD3BP4	ENSG00000203855	1	0.570783	0	No
CCL27	ENSG00000213927	1	0.478472	0	No		NFKB1	ENSG00000109320	1	0.513929	0	No		IGHV1-2	ENSG00000211934	1	0.57078	0	No
BASP1	ENSG00000176788	1	0.47847	0	No		U8_ENSG00000239148	ENSG00000239148	1	0.513873	0	No		PDXDC2P-NPIPB14P	ENSG00000196696	1	0.57078	0	No
ENSG00000227667	ENSG00000227667	1	0.478462	0	No		ATP2B2-IT1	ENSG00000236999	1	0.513866	0	No		ZNF674	ENSG00000251192	1	0.570776	0	No
ENSG00000266106	ENSG00000266106	1	0.478459	0	No		TMEM25	ENSG00000149582	1	0.513843	0	No		KLRD1	ENSG00000134539	1	0.570774	0	No
ENSG00000291149	ENSG00000291149	1	0.478453	0	No		RNU2-56P	ENSG00000252635	1	0.513841	0	No		RNU6-615P	ENSG00000251874	1	0.570725	0	No
RUVBL1-AS1	ENSG00000239608	1	0.478452	0	No		RPL4P3	ENSG00000230364	1	0.513837	0	No		SV2C-AS1	ENSG00000248127	1	0.570712	0	No
RNU6-193P	ENSG00000222909	1	0.478451	0	No		LRRC58	ENSG00000163428	1	0.51382	0	No		LINC00484_ENSG00000229694	ENSG00000229694	1	0.570703	0	No
CFAP20DC-DT	ENSG00000243295	1	0.478408	0	No		HMGA1P8	ENSG00000233155	1	0.51381	0	No		ENSG00000262950	ENSG00000262950	1	0.570702	0	No
CSNK1A1L	ENSG00000180138	1	0.478407	0	No		ZNF862	ENSG00000106479	1	0.51381	0	No		ENSG00000229190	ENSG00000229190	1	0.570702	0	No
PRCC	ENSG00000143294	1	0.478366	0	No		GNPTG	ENSG00000090581	1	0.513806	0	No		MSL1	ENSG00000188895	1	0.5707	0	No
ENSG00000228566	ENSG00000228566	1	0.478335	0	No		LINC02168	ENSG00000261703	1	0.513798	0	No		ENSG00000259771	ENSG00000259771	1	0.570686	0	No
FGF12-AS1	ENSG00000231383	1	0.478318	0	No		ENSG00000289127	ENSG00000289127	1	0.513796	0	No		ENSG00000257407	ENSG00000257407	1	0.57068	0	No
ZNF124	ENSG00000196418	1	0.478309	0	No		LINC02945	ENSG00000249815	1	0.513795	0	No		ENSG00000206062	ENSG00000206062	1	0.570679	0	No
PABPC5-AS1	ENSG00000234161	1	0.47829	0	No		RNU4ATAC11P	ENSG00000251748	1	0.513768	0	No		ENSG00000261398	ENSG00000261398	1	0.570675	0	No
ENSG00000258010	ENSG00000258010	1	0.478276	0	No		GEMIN7	ENSG00000142252	1	0.513758	0	No		ENSG00000240040	ENSG00000240040	1	0.570665	0	No
MIR1284	ENSG00000221264	1	0.478169	0	No		ZNF300P1	ENSG00000197083	1	0.513744	0	No		ENSG00000255317	ENSG00000255317	1	0.570662	0	No
ERICH3-AS1	ENSG00000234497	1	0.478073	0	No		UBE2R2-AS1	ENSG00000235481	1	0.513735	0	No		ENSG00000289289	ENSG00000289289	1	0.57066	0	No
DIAPH1-AS1	ENSG00000246422	1	0.478064	0	No		ENSG00000249609	ENSG00000249609	1	0.513731	0	No		ENSG00000231132	ENSG00000231132	1	0.570659	0	No
USP44	ENSG00000136014	1	0.478051	0	No		RNU6-1287P	ENSG00000199784	1	0.513713	0	No		KRIT1	ENSG00000001631	1	0.570651	0	No
MIR9-1HG	ENSG00000125462	1	0.47805	0	No		ENSG00000258593	ENSG00000258593	1	0.513703	0	No		SPATA31C1	ENSG00000230246	1	0.570647	0	No
CSGALNACT2P2	ENSG00000256709	1	0.478048	0	No		ENSG00000260951	ENSG00000260951	1	0.51369	0	No		ENSG00000283255	ENSG00000283255	1	0.570632	0	No
RNU6-376P	ENSG00000207462	1	0.478042	0	No		BTG3	ENSG00000154640	1	0.513687	0	No		SCARNA14	ENSG00000252712	1	0.570609	0	No
Y_RNA_ENSG00000201370	ENSG00000201370	1	0.477997	0	No		ENSG00000283959	ENSG00000283959	1	0.513675	0	No		LINC00449	ENSG00000203441	1	0.570608	0	No
RNU6-457P	ENSG00000200869	1	0.477995	0	No		ENSG00000287824	ENSG00000287824	1	0.513674	0	No		POLE3	ENSG00000148229	1	0.5706	0	No
ENSG00000207022	ENSG00000207022	1	0.477989	0	No		HNRNPH2	ENSG00000126945	1	0.513674	0	No		TLX1NB	ENSG00000236311	1	0.570587	0	No
CTCF-DT	ENSG00000259804	1	0.477979	0	No		MIR646HG	ENSG00000228340	1	0.513674	0	No		FAIM	ENSG00000158234	1	0.570576	0	No
PTPRN2-AS1	ENSG00000233038	1	0.477971	0	No		Y_RNA_ENSG00000239143	ENSG00000239143	1	0.513673	0	No		NMRAL2P	ENSG00000290862	1	0.570575	0	No
ENSG00000254205	ENSG00000254205	1	0.477946	0	No		GXYLT1	ENSG00000151233	1	0.51367	0	No		ENSG00000229728	ENSG00000229728	1	0.570566	0	No
C4orf46	ENSG00000205208	1	0.477912	0	No		LY86-AS1	ENSG00000216863	1	0.513646	0	No		ENSG00000221639	ENSG00000221639	1	0.570549	0	No
PIK3CA-DT	ENSG00000229102	1	0.477901	0	No		ENSG00000234967	ENSG00000234967	1	0.513635	0	No		MARK2	ENSG00000072518	1	0.570543	0	No
MIR4529	ENSG00000264571	1	0.477868	0	No		ENSG00000291296	ENSG00000291296	1	0.513604	0	No		MIR550A3	ENSG00000212024	1	0.570542	0	No
RN7SKP221	ENSG00000222352	1	0.477839	0	No		RNU6-148P	ENSG00000252823	1	0.513594	0	No		ARL1	ENSG00000120805	1	0.570542	0	No
ATP1A1-AS1	ENSG00000203865	1	0.477814	0	No		PCGF1	ENSG00000115289	1	0.513592	0	No		TPRG1	ENSG00000188001	1	0.570542	0	No
ENSG00000287324	ENSG00000287324	1	0.477792	0	No		ENSG00000230379	ENSG00000230379	1	0.513585	0	No		POMZP3	ENSG00000146707	1	0.57052	0	No
ENSG00000224269	ENSG00000224269	1	0.477723	0	No		RNU6-482P	ENSG00000212370	1	0.513583	0	No		MB21D2	ENSG00000180611	1	0.570513	0	No
ENSG00000259536	ENSG00000259536	1	0.477695	0	No		ENSG00000280339	ENSG00000280339	1	0.513582	0	No		WDR75	ENSG00000115368	1	0.570511	0	No
NUS1	ENSG00000153989	1	0.477693	0	No		ENSG00000268442	ENSG00000268442	1	0.51358	0	No		EDEM3	ENSG00000116406	1	0.570499	0	No
ENSG00000288057	ENSG00000288057	1	0.477673	0	No		FAM111A-DT	ENSG00000245571	1	0.513571	0	No		PGA3	ENSG00000229859	1	0.570497	0	No
ENSG00000290193	ENSG00000290193	1	0.477661	0	No		PFKFB4	ENSG00000114268	1	0.513568	0	No		RSF1-IT2	ENSG00000254985	1	0.57047	0	No
LRRK1	ENSG00000154237	1	0.477638	0	No		ENSG00000165121	ENSG00000165121	1	0.513559	0	No		ETS2	ENSG00000157557	1	0.570466	0	No
ACAD11	ENSG00000240303	1	0.477625	0	No		ENSG00000241003	ENSG00000241003	1	0.513559	0	No		ENSG00000254702	ENSG00000254702	1	0.570464	0	No
GTF3C2-AS1	ENSG00000234945	1	0.477606	0	No		TMEM185A	ENSG00000269556	1	0.513557	0	No		LINC00626	ENSG00000225826	1	0.570452	0	No
LINC02384	ENSG00000251301	1	0.477594	0	No		ENSG00000259039	ENSG00000259039	1	0.513556	0	No		LINC02821	ENSG00000257139	1	0.570433	0	No
TMEM167AP2	ENSG00000256210	1	0.477575	0	No		LINC01865	ENSG00000233684	1	0.513552	0	No		OR52N3P	ENSG00000236965	1	0.570413	0	No
RNU6-721P	ENSG00000222087	1	0.477566	0	No		RNA5SP483	ENSG00000200301	1	0.513552	0	No		ENSG00000288895	ENSG00000288895	1	0.570411	0	No
ENSG00000268744	ENSG00000268744	1	0.477521	0	No		ENSG00000280417	ENSG00000280417	1	0.513549	0	No		Y_RNA_ENSG00000222881	ENSG00000222881	1	0.5704	0	No
MIR215	ENSG00000207590	1	0.477516	0	No		RNU6-905P	ENSG00000207163	1	0.513543	0	No		RNU4-67P	ENSG00000201439	1	0.570395	0	No
ENSG00000286577	ENSG00000286577	1	0.477505	0	No		RARB	ENSG00000077092	1	0.513532	0	No		ENSG00000286585	ENSG00000286585	1	0.570381	0	No
ENSG00000248335	ENSG00000248335	1	0.477478	0	No		VAV3-AS1	ENSG00000230489	1	0.513532	0	No		SIGLEC10-AS1	ENSG00000255441	1	0.570346	0	No
LINC02343	ENSG00000271850	1	0.477458	0	No		RNU6-1246P	ENSG00000212366	1	0.513523	0	No		ENSG00000255031	ENSG00000255031	1	0.570332	0	No
MSH5	ENSG00000204410	1	0.477424	0	No		ENSG00000224643	ENSG00000224643	1	0.513518	0	No		RNU5E-3P	ENSG00000251722	1	0.570331	0	No
PGR	ENSG00000082175	1	0.47742	0	No		CCNQP1	ENSG00000233827	1	0.513503	0	No		SELENOV	ENSG00000186838	1	0.570331	0	No
ABCC6P2_ENSG00000290943	ENSG00000290943	1	0.477408	0	No		NACA2	ENSG00000253506	1	0.5135	0	No		GOLPH3-DT	ENSG00000272086	1	0.570291	0	No
OCLNP1	ENSG00000230847	1	0.477405	0	No		ENSG00000279430	ENSG00000279430	1	0.513488	0	No		POLR1H	ENSG00000066379	1	0.570282	0	No
GAPDHP35	ENSG00000250982	1	0.477401	0	No		LINC02174	ENSG00000249297	1	0.513482	0	No		ENSG00000248369	ENSG00000248369	1	0.570279	0	No
ARHGAP15-AS1	ENSG00000231758	1	0.477389	0	No		PEG13	ENSG00000282164	1	0.513482	0	No		MUC5B-AS1	ENSG00000255177	1	0.57026	0	No
PWWP3A	ENSG00000160953	1	0.477389	0	No		ENSG00000227304	ENSG00000227304	1	0.513479	0	No		TTC1	ENSG00000113312	1	0.570236	0	No
CYYR1-AS1	ENSG00000197934	1	0.477387	0	No		HORMAD2-AS1	ENSG00000227117	1	0.513479	0	No		CYP4F8	ENSG00000186526	1	0.570223	0	No
Y_RNA_ENSG00000202272	ENSG00000202272	1	0.47736	0	No		LPAL2	ENSG00000290613	1	0.51346	0	No		EPHA2	ENSG00000142627	1	0.570218	0	No
ENSG00000224478	ENSG00000224478	1	0.477357	0	No		LBHD1	ENSG00000162194	1	0.513441	0	No		ZNF702P	ENSG00000242779	1	0.570218	0	No
ENSG00000188850	ENSG00000188850	1	0.477356	0	No		RNU7-63P	ENSG00000238417	1	0.513439	0	No		RNY1P8	ENSG00000206697	1	0.570214	0	No
MIR4443	ENSG00000265483	1	0.477303	0	No		ENSG00000256314	ENSG00000256314	1	0.513417	0	No		RNU2-61P	ENSG00000223001	1	0.570212	0	No
ENSG00000237773	ENSG00000237773	1	0.477299	0	No		ENSG00000279039	ENSG00000279039	1	0.513395	0	No		SNORD15A	ENSG00000206941	1	0.5702	0	No
ENSG00000239415	ENSG00000239415	1	0.477295	0	No		ENSG00000260460	ENSG00000260460	1	0.513387	0	No		ENSG00000224972	ENSG00000224972	1	0.570195	0	No
ENSG00000232628	ENSG00000232628	1	0.477279	0	No		CD2BP2	ENSG00000169217	1	0.513385	0	No		RNU6-679P	ENSG00000212305	1	0.570164	0	No
ENSG00000226197	ENSG00000226197	1	0.477279	0	No		SFT2D1	ENSG00000198818	1	0.513375	0	No		ENSG00000223975	ENSG00000223975	1	0.570146	0	No
ENSG00000259564	ENSG00000259564	1	0.477275	0	No		OSTF1P1	ENSG00000258244	1	0.513373	0	No		NCK1	ENSG00000158092	1	0.570138	0	No
ENSG00000226644	ENSG00000226644	1	0.477265	0	No		RNU6-775P	ENSG00000238619	1	0.513366	0	No		ENSG00000237479	ENSG00000237479	1	0.570138	0	No
ENSG00000283108	ENSG00000283108	1	0.477245	0	No		LINC02790	ENSG00000237435	1	0.513361	0	No		ENSG00000226281	ENSG00000226281	1	0.570138	0	No
GBP1P1_ENSG00000225492	ENSG00000225492	1	0.477241	0	No		ENSG00000237699	ENSG00000237699	1	0.51334	0	No		LEFTY1	ENSG00000243709	1	0.570134	0	No
MIRLET7A2	ENSG00000198975	1	0.477222	0	No		ENSG00000253295	ENSG00000253295	1	0.513337	0	No		RNA5SP231	ENSG00000222428	1	0.570131	0	No
GUSBP1	ENSG00000291102	1	0.477216	0	No		ENSG00000253985	ENSG00000253985	1	0.513319	0	No		BICDL1	ENSG00000135127	1	0.570127	0	No
MIR1305	ENSG00000221227	1	0.477194	0	No		ENSG00000203987	ENSG00000203987	1	0.513318	0	No		ENSG00000259211	ENSG00000259211	1	0.570126	0	No
LINC03021_ENSG00000277526	ENSG00000277526	1	0.477193	0	No		GAS2L3	ENSG00000139354	1	0.513316	0	No		ENSG00000258601	ENSG00000258601	1	0.570124	0	No
LINC02174	ENSG00000249297	1	0.477182	0	No		LAMTOR5-AS1	ENSG00000224699	1	0.513305	0	No		ENSG00000236394	ENSG00000236394	1	0.570121	0	No
ENSG00000272694	ENSG00000272694	1	0.477167	0	No		ENSG00000253854	ENSG00000253854	1	0.5133	0	No		SNORA38B	ENSG00000200394	1	0.570116	0	No
MIR520G	ENSG00000207799	1	0.477157	0	No		RNU6-234P	ENSG00000202099	1	0.513299	0	No		PPP1R13B	ENSG00000088808	1	0.570111	0	No
CHIAP2	ENSG00000203878	1	0.477139	0	No		IGHV4-59	ENSG00000224373	1	0.513295	0	No		ENSG00000253811	ENSG00000253811	1	0.570109	0	No
ENSG00000199894	ENSG00000199894	1	0.477128	0	No		ENSG00000259007	ENSG00000259007	1	0.513294	0	No		Y_RNA_ENSG00000202332	ENSG00000202332	1	0.570107	0	No
ENSG00000234206	ENSG00000234206	1	0.477124	0	No		FZD10-AS1	ENSG00000250208	1	0.513293	0	No		ENSG00000229591	ENSG00000229591	1	0.570081	0	No
RNA5SP466	ENSG00000252546	1	0.477116	0	No		FAM136CP	ENSG00000232830	1	0.51329	0	No		LINC01729	ENSG00000225640	1	0.570078	0	No
ENSG00000270096	ENSG00000270096	1	0.477094	0	No		ENSG00000234286	ENSG00000234286	1	0.513277	0	No		TSGA10IP	ENSG00000175513	1	0.570051	0	No
TRMT2A	ENSG00000099899	1	0.477086	0	No		ENSG00000287620	ENSG00000287620	1	0.513274	0	No		ENSG00000258803	ENSG00000258803	1	0.570044	0	No
SNORA62_ENSG00000201980	ENSG00000201980	1	0.477085	0	No		ENSG00000237153	ENSG00000237153	1	0.513271	0	No		CEACAM22P	ENSG00000290603	1	0.570043	0	No
POLH-AS1	ENSG00000203362	1	0.477073	0	No		WDR91	ENSG00000105875	1	0.513251	0	No		RNU6-566P	ENSG00000252599	1	0.570025	0	No
RPS20P22	ENSG00000239218	1	0.477057	0	No		FGF12-AS1	ENSG00000231383	1	0.513248	0	No		LINC02882	ENSG00000251138	1	0.570011	0	No
SEPTIN7P3	ENSG00000226102	1	0.47704	0	No		ENSG00000258450	ENSG00000258450	1	0.513246	0	No		LINC01752	ENSG00000224961	1	0.570009	0	No
RNA5SP308	ENSG00000199402	1	0.47702	0	No		ENSG00000183308	ENSG00000183308	1	0.513238	0	No		ENSG00000250866	ENSG00000250866	1	0.570008	0	No
ENSG00000254202	ENSG00000254202	1	0.477016	0	No		RNU6-629P	ENSG00000206788	1	0.513238	0	No		CIRBP-AS1	ENSG00000267493	1	0.569997	0	No
SOD1P2	ENSG00000261282	1	0.477008	0	No		DGKQ	ENSG00000145214	1	0.513232	0	No		ENSG00000226647	ENSG00000226647	1	0.569995	0	No
ENSG00000273499	ENSG00000273499	1	0.47698	0	No		CRAMP1	ENSG00000007545	1	0.513206	0	No		C2orf74	ENSG00000237651	1	0.569994	0	No
ERVH-1	ENSG00000251292	1	0.476975	0	No		ENSG00000284644	ENSG00000284644	1	0.513206	0	No		SLC25A24P1	ENSG00000241361	1	0.569993	0	No
ENSG00000251294	ENSG00000251294	1	0.476926	0	No		RNU6-573P	ENSG00000206665	1	0.5132	0	No		Y_RNA_ENSG00000206705	ENSG00000206705	1	0.569989	0	No
NDEL1	ENSG00000166579	1	0.476891	0	No		MTG2	ENSG00000101181	1	0.513197	0	No		RNU6-601P	ENSG00000207270	1	0.569989	0	No
LINC01672	ENSG00000228750	1	0.47687	0	No		ENSG00000234647	ENSG00000234647	1	0.513192	0	No		ENSG00000249244	ENSG00000249244	1	0.569982	0	No
ENSG00000258407	ENSG00000258407	1	0.476848	0	No		LINC00687	ENSG00000228422	1	0.513192	0	No		ENSG00000253380	ENSG00000253380	1	0.569979	0	No
ENSG00000291296	ENSG00000291296	1	0.476816	0	No		ENSG00000257456	ENSG00000257456	1	0.513191	0	No		LINC02527	ENSG00000227012	1	0.569972	0	No
MIR548I3	ENSG00000221305	1	0.476767	0	No		C11orf68	ENSG00000175573	1	0.513172	0	No		ENSG00000285744	ENSG00000285744	1	0.569963	0	No
RNU6-79P	ENSG00000199381	1	0.476737	0	No		FARP1-AS1	ENSG00000231194	1	0.513168	0	No		RNA5SP29	ENSG00000222920	1	0.569954	0	No
CFAP73	ENSG00000186710	1	0.47672	0	No		LINC00472	ENSG00000233237	1	0.513168	0	No		CHORDC1P4	ENSG00000263606	1	0.569943	0	No
ENSG00000278967	ENSG00000278967	1	0.476718	0	No		ACTG1P17	ENSG00000259315	1	0.513161	0	No		Y_RNA_ENSG00000206713	ENSG00000206713	1	0.569937	0	No
ACTL7B	ENSG00000148156	1	0.476711	0	No		ASNSP4	ENSG00000251470	1	0.51315	0	No		PMM1	ENSG00000100417	1	0.569928	0	No
KLRC4	ENSG00000183542	1	0.476698	0	No		ENSG00000253713	ENSG00000253713	1	0.513146	0	No		ENSG00000224194	ENSG00000224194	1	0.569928	0	No
ENSG00000268049	ENSG00000268049	1	0.476687	0	No		EDIL3-DT	ENSG00000250320	1	0.51314	0	No		ENSG00000225885	ENSG00000225885	1	0.569923	0	No
NECTIN1-DT	ENSG00000254854	1	0.476654	0	No		LINC01678	ENSG00000225331	1	0.513138	0	No		MIR3908	ENSG00000266655	1	0.56991	0	No
Y_RNA_ENSG00000200547	ENSG00000200547	1	0.476649	0	No		RNU6-477P	ENSG00000206614	1	0.513126	0	No		ADGRF5P1	ENSG00000227582	1	0.569876	0	No
LINC02475	ENSG00000251350	1	0.476632	0	No		DTYMK	ENSG00000168393	1	0.513085	0	No		ENSG00000272140	ENSG00000272140	1	0.569869	0	No
WASHC1	ENSG00000181404	1	0.47663	0	No		ENSG00000285269	ENSG00000285269	1	0.513079	0	No		RN7SKP230	ENSG00000202512	1	0.569867	0	No
ZNF410	ENSG00000119725	1	0.476624	0	No		TTTY18	ENSG00000233699	1	0.513075	0	No		CHMP2B	ENSG00000083937	1	0.56986	0	No
ENSG00000214719	ENSG00000214719	1	0.47662	0	No		TBL2	ENSG00000106638	1	0.513068	0	No		ENSG00000248924	ENSG00000248924	1	0.569856	0	No
ENSG00000237390	ENSG00000237390	1	0.476604	0	No		ENSG00000249328	ENSG00000249328	1	0.513062	0	No		S1PR1-DT	ENSG00000225938	1	0.569853	0	No
LINC02950	ENSG00000254153	1	0.476602	0	No		U6_ENSG00000283271	ENSG00000283271	1	0.513059	0	No		NPIPB15	ENSG00000196436	1	0.569826	0	No
ENSG00000279499	ENSG00000279499	1	0.476594	0	No		FAM238C	ENSG00000290706	1	0.513051	0	No		ENSG00000257270	ENSG00000257270	1	0.569823	0	No
ANO1-AS1	ENSG00000254902	1	0.476519	0	No		MIR550A1	ENSG00000207771	1	0.513045	0	No		CIAPIN1	ENSG00000005194	1	0.569813	0	No
GNG7	ENSG00000176533	1	0.476503	0	No		SLC39A13	ENSG00000165915	1	0.513039	0	No		KLF12	ENSG00000118922	1	0.569797	0	No
GAU1	ENSG00000255474	1	0.476497	0	No		NR2C2AP	ENSG00000184162	1	0.513035	0	No		ENSG00000233250	ENSG00000233250	1	0.569772	0	No
ETV1	ENSG00000006468	1	0.476497	0	No		RNU6-576P	ENSG00000212156	1	0.513025	0	No		SORD2P_ENSG00000290387	ENSG00000290387	1	0.569754	0	No
KRT18	ENSG00000111057	1	0.476481	0	No		RNF169	ENSG00000166439	1	0.513022	0	No		ENSG00000272162	ENSG00000272162	1	0.569726	0	No
ENSG00000248469	ENSG00000248469	1	0.476481	0	No		RNU4-60P	ENSG00000253048	1	0.513013	0	No		MTARC1	ENSG00000186205	1	0.569724	0	No
ARL2BPP2	ENSG00000258071	1	0.476458	0	No		POLDIP3	ENSG00000100227	1	0.513012	0	No		Y_RNA_ENSG00000200688	ENSG00000200688	1	0.569706	0	No
ABCA15P	ENSG00000189149	1	0.476435	0	No		RNU6-1098P	ENSG00000252581	1	0.513007	0	No		FMNL1-AS1	ENSG00000233175	1	0.569699	0	No
SIGLEC20P	ENSG00000268336	1	0.476421	0	No		ENSG00000225555	ENSG00000225555	1	0.51298	0	No		DNAI4	ENSG00000152763	1	0.569675	0	No
ENSG00000262786	ENSG00000262786	1	0.476405	0	No		LINC01205	ENSG00000228980	1	0.512958	0	No		CTDSPL2P1	ENSG00000236988	1	0.569671	0	No
MTHFS	ENSG00000136371	1	0.476373	0	No		ENSG00000249776	ENSG00000249776	1	0.51295	0	No		IFTAP	ENSG00000166352	1	0.569668	0	No
FAM230E	ENSG00000182824	1	0.47634	0	No		ANKRD49	ENSG00000168876	1	0.512942	0	No		RNU6-925P	ENSG00000207359	1	0.569661	0	No
LINC01650	ENSG00000230434	1	0.476336	0	No		ZNF691-DT	ENSG00000228192	1	0.512903	0	No		MIR185	ENSG00000208023	1	0.569658	0	No
ENSG00000253028	ENSG00000253028	1	0.476316	0	No		TEX56P	ENSG00000185689	1	0.512901	0	No		ZNF138	ENSG00000197008	1	0.569631	0	No
ELOBP2	ENSG00000255262	1	0.476316	0	No		ENSG00000263041	ENSG00000263041	1	0.5129	0	No		CCDC59	ENSG00000133773	1	0.569629	0	No
PCAT6	ENSG00000228288	1	0.476312	0	No		ENSG00000231324	ENSG00000231324	1	0.512895	0	No		ZNF618	ENSG00000157657	1	0.569624	0	No
LINC01817	ENSG00000231420	1	0.47629	0	No		MIR4446	ENSG00000265253	1	0.512895	0	No		ENSG00000232072	ENSG00000232072	1	0.569621	0	No
KDM4A-AS1	ENSG00000236200	1	0.476285	0	No		LINC00365	ENSG00000224511	1	0.512892	0	No		MIR620	ENSG00000207967	1	0.569598	0	No
FAM230A	ENSG00000277870	1	0.476246	0	No		LINC01102	ENSG00000235597	1	0.512892	0	No		ZNF807P	ENSG00000248830	1	0.569593	0	No
RIMKLBP1	ENSG00000189089	1	0.476182	0	No		ENSG00000235021	ENSG00000235021	1	0.512873	0	No		ANKRD44-IT1	ENSG00000236977	1	0.569589	0	No
PPL	ENSG00000118898	1	0.476182	0	No		PICART1	ENSG00000246640	1	0.512869	0	No		ENSG00000251715	ENSG00000251715	1	0.569579	0	No
ENSG00000260257	ENSG00000260257	1	0.476167	0	No		SPATA31A3	ENSG00000275969	1	0.512864	0	No		ENSG00000257329	ENSG00000257329	1	0.569556	0	No
ENSG00000291258	ENSG00000291258	1	0.476134	0	No		ENSG00000230392	ENSG00000230392	1	0.512862	0	No		ENSG00000289439	ENSG00000289439	1	0.569554	0	No
ENSG00000196893	ENSG00000196893	1	0.476134	0	No		RNF141	ENSG00000110315	1	0.512855	0	No		RNU6-364P	ENSG00000207115	1	0.569546	0	No
POR	ENSG00000127948	1	0.47609	0	No		MIR624	ENSG00000207952	1	0.512854	0	No		CYMP	ENSG00000240194	1	0.569541	0	No
LINC01983	ENSG00000223783	1	0.476086	0	No		ENSG00000230627	ENSG00000230627	1	0.512845	0	No		RNU7-41P	ENSG00000251726	1	0.569518	0	No
ENSG00000233242	ENSG00000233242	1	0.476047	0	No		MFNG	ENSG00000100060	1	0.512844	0	No		MRPS30-DT	ENSG00000251141	1	0.569504	0	No
SNORA63_ENSG00000199473	ENSG00000199473	1	0.476041	0	No		ENSG00000254201	ENSG00000254201	1	0.512836	0	No		DNAAF9	ENSG00000088854	1	0.5695	0	No
MEIOB	ENSG00000162039	1	0.476019	0	No		CDH18-AS1	ENSG00000249854	1	0.512808	0	No		RNU6-314P	ENSG00000252383	1	0.569497	0	No
UCHL1-DT	ENSG00000251173	1	0.476018	0	No		TUBB8	ENSG00000261456	1	0.512802	0	No		LINC02093	ENSG00000234634	1	0.569492	0	No
F11	ENSG00000088926	1	0.476017	0	No		LINC03060	ENSG00000273297	1	0.512789	0	No		SNORA70F	ENSG00000206869	1	0.569477	0	No
ENSG00000290490	ENSG00000290490	1	0.475992	0	No		RNU7-7P	ENSG00000238606	1	0.512759	0	No		GPR119	ENSG00000147262	1	0.569459	0	No
LUNAR1	ENSG00000278090	1	0.475982	0	No		CSPG5	ENSG00000114646	1	0.512758	0	No		RNU6-1156P	ENSG00000222297	1	0.569457	0	No
ENSG00000242618	ENSG00000242618	1	0.475963	0	No		KCNH3	ENSG00000135519	1	0.512752	0	No		LINC02501	ENSG00000249882	1	0.56944	0	No
Y_RNA_ENSG00000200752	ENSG00000200752	1	0.475962	0	No		ENSG00000293038	ENSG00000293038	1	0.512742	0	No		LRATD2	ENSG00000168672	1	0.56944	0	No
COMETT	ENSG00000231210	1	0.475931	0	No		DKKL1	ENSG00000104901	1	0.512731	0	No		ENSG00000252689	ENSG00000252689	1	0.56944	0	No
ENSG00000273259	ENSG00000273259	1	0.475912	0	No		TEX36-AS1	ENSG00000237675	1	0.512725	0	No		ENSG00000225216	ENSG00000225216	1	0.569419	0	No
LRRC8C-DT	ENSG00000231999	1	0.47591	0	No		Y_RNA_ENSG00000201239	ENSG00000201239	1	0.512705	0	No		ENSG00000286314	ENSG00000286314	1	0.569419	0	No
ZBTB7B	ENSG00000160685	1	0.475902	0	No		SCO2	ENSG00000284194	1	0.5127	0	No		ENSG00000267069	ENSG00000267069	1	0.569378	0	No
ENSG00000254626	ENSG00000254626	1	0.475898	0	No		ENSG00000251730	ENSG00000251730	1	0.512684	0	No		ENSG00000238129	ENSG00000238129	1	0.56936	0	No
ENSG00000253424	ENSG00000253424	1	0.475856	0	No		ZNF688	ENSG00000229809	1	0.51268	0	No		ENSG00000258560	ENSG00000258560	1	0.569347	0	No
MIR4289	ENSG00000265873	1	0.475826	0	No		SP2-AS1	ENSG00000234494	1	0.512676	0	No		ENSG00000205584	ENSG00000205584	1	0.569329	0	No
RNU6ATAC3P	ENSG00000210709	1	0.475823	0	No		SPN	ENSG00000197471	1	0.512664	0	No		RGS9	ENSG00000108370	1	0.569323	0	No
ENSG00000256811	ENSG00000256811	1	0.475778	0	No		ENSG00000227066	ENSG00000227066	1	0.51266	0	No		SNORA62_ENSG00000201980	ENSG00000201980	1	0.56932	0	No
ENSG00000284640	ENSG00000284640	1	0.475774	0	No		RNU4-92P	ENSG00000200653	1	0.512659	0	No		RNU6-412P	ENSG00000252243	1	0.569313	0	No
ENSG00000224643	ENSG00000224643	1	0.475736	0	No		ENSG00000286548	ENSG00000286548	1	0.512658	0	No		SLCO4A1-AS1	ENSG00000232803	1	0.569302	0	No
ENSG00000233138	ENSG00000233138	1	0.47572	0	No		RNU6-1065P	ENSG00000207242	1	0.512647	0	No		IDH2-DT	ENSG00000259685	1	0.569292	0	No
ENSG00000285938	ENSG00000285938	1	0.475698	0	No		LINC01031	ENSG00000232077	1	0.512628	0	No		LINC02679	ENSG00000226676	1	0.569291	0	No
HECW2-AS1	ENSG00000229056	1	0.475689	0	No		ENSG00000260457	ENSG00000260457	1	0.512621	0	No		RNU6-659P	ENSG00000252263	1	0.569289	0	No
TIPARP-AS1	ENSG00000243926	1	0.475681	0	No		EIF4HP1	ENSG00000233830	1	0.512616	0	No		ENSG00000227282	ENSG00000227282	1	0.569272	0	No
RNU2-21P	ENSG00000222300	1	0.475678	0	No		RAB5IF	ENSG00000101084	1	0.512608	0	No		FAM209B	ENSG00000213714	1	0.569272	0	No
RNU6-994P	ENSG00000222439	1	0.475668	0	No		STXBP4	ENSG00000166263	1	0.512606	0	No		SLC22A1	ENSG00000175003	1	0.569271	0	No
ENSG00000289623	ENSG00000289623	1	0.475646	0	No		RNU6-885P	ENSG00000252416	1	0.512597	0	No		RAB11FIP1	ENSG00000156675	1	0.569265	0	No
MIRLET7F2	ENSG00000208012	1	0.475636	0	No		FUT5	ENSG00000130383	1	0.512595	0	No		RAD18	ENSG00000070950	1	0.569247	0	No
ENSG00000235389	ENSG00000235389	1	0.47563	0	No		CDH3	ENSG00000062038	1	0.512577	0	No		TMED11P	ENSG00000215367	1	0.569232	0	No
SLC2A10	ENSG00000197496	1	0.475624	0	No		LINC02069	ENSG00000229433	1	0.512572	0	No		RNU6-541P	ENSG00000207440	1	0.569232	0	No
RNU6-947P	ENSG00000252073	1	0.475607	0	No		ZNF830	ENSG00000198783	1	0.512566	0	No		ENSG00000259269	ENSG00000259269	1	0.569226	0	No
FEN1	ENSG00000168496	1	0.475603	0	No		MIR1305	ENSG00000221227	1	0.512563	0	No		ENSG00000286313	ENSG00000286313	1	0.569226	0	No
ENSG00000229774	ENSG00000229774	1	0.475579	0	No		RNU7-120P	ENSG00000238302	1	0.512563	0	No		LINC00387	ENSG00000231914	1	0.569215	0	No
PPIAL4G	ENSG00000236334	1	0.475569	0	No		RNU6ATAC38P	ENSG00000221046	1	0.512549	0	No		ENSG00000267564	ENSG00000267564	1	0.56919	0	No
U6_ENSG00000283372	ENSG00000283372	1	0.475569	0	No		ENSG00000273287	ENSG00000273287	1	0.512529	0	No		FXYD7	ENSG00000221946	1	0.569176	0	No
LINC03024	ENSG00000289906	1	0.475565	0	No		MIR3663HG	ENSG00000234474	1	0.512528	0	No		LINC01081	ENSG00000268754	1	0.569169	0	No
MIR626	ENSG00000207766	1	0.475545	0	No		LINC02375	ENSG00000256362	1	0.512522	0	No		CMPK2	ENSG00000134326	1	0.569153	0	No
LINC02965	ENSG00000269086	1	0.475491	0	No		LINC01310	ENSG00000205632	1	0.512521	0	No		LINC01914	ENSG00000234362	1	0.569151	0	No
ENSG00000253740	ENSG00000253740	1	0.475478	0	No		ENSG00000259269	ENSG00000259269	1	0.512501	0	No		CKMT1A	ENSG00000223572	1	0.569143	0	No
RN7SKP40	ENSG00000253020	1	0.475473	0	No		LIG1	ENSG00000105486	1	0.512501	0	No		Y_RNA_ENSG00000201573	ENSG00000201573	1	0.569142	0	No
SPAAR	ENSG00000235387	1	0.475467	0	No		CTBP2	ENSG00000175029	1	0.512498	0	No		LINC02533	ENSG00000260239	1	0.569129	0	No
ENSG00000212624	ENSG00000212624	1	0.475459	0	No		POLRMTP1	ENSG00000266066	1	0.51249	0	No		LINC01204	ENSG00000229563	1	0.569115	0	No
ELMO1-AS1	ENSG00000224101	1	0.475438	0	No		RNASE6	ENSG00000169413	1	0.512481	0	No		ENSG00000260668	ENSG00000260668	1	0.569112	0	No
ABO	ENSG00000175164	1	0.475434	0	No		NUP50-DT	ENSG00000226328	1	0.512478	0	No		ENSG00000251460	ENSG00000251460	1	0.56911	0	No
RNU6-57P	ENSG00000223280	1	0.475426	0	No		PLD5P1	ENSG00000283930	1	0.512472	0	No		RNA5SP397	ENSG00000212625	1	0.569106	0	No
TRIM69	ENSG00000185880	1	0.475408	0	No		RNU7-25P	ENSG00000252353	1	0.512466	0	No		ENSG00000259434	ENSG00000259434	1	0.569104	0	No
ENSG00000254676	ENSG00000254676	1	0.475406	0	No		ENSG00000230968	ENSG00000230968	1	0.512462	0	No		GZMB	ENSG00000100453	1	0.569078	0	No
ENSG00000261332	ENSG00000261332	1	0.475402	0	No		ZNF25	ENSG00000175395	1	0.512454	0	No		ACTN1-DT	ENSG00000259062	1	0.569076	0	No
ENSG00000272345	ENSG00000272345	1	0.475399	0	No		Y_RNA_ENSG00000251799	ENSG00000251799	1	0.512446	0	No		ZNF385D-AS2	ENSG00000223351	1	0.569066	0	No
MIR4510	ENSG00000265098	1	0.475381	0	No		RPS12P23	ENSG00000180172	1	0.512434	0	No		RNU6-1097P	ENSG00000200456	1	0.569061	0	No
PARP4P3	ENSG00000249263	1	0.47535	0	No		ENSG00000235819	ENSG00000235819	1	0.512424	0	No		MIR3689D2	ENSG00000264136	1	0.569055	0	No
SLED1	ENSG00000249138	1	0.475341	0	No		MIR4534	ENSG00000284266	1	0.512418	0	No		LINC01123	ENSG00000204588	1	0.569044	0	No
Y_RNA_ENSG00000207243	ENSG00000207243	1	0.475323	0	No		PKMYT1	ENSG00000127564	1	0.512413	0	No		LRRC37A17P	ENSG00000263142	1	0.569034	0	No
ENSG00000280014	ENSG00000280014	1	0.475289	0	No		MIR4728	ENSG00000265178	1	0.512405	0	No		ENSG00000279249	ENSG00000279249	1	0.569032	0	No
ZNF687	ENSG00000143373	1	0.475279	0	No		LINC01139	ENSG00000215808	1	0.512402	0	No		PHC1P1	ENSG00000179899	1	0.569028	0	No
ENSG00000252689	ENSG00000252689	1	0.475271	0	No		ENSG00000280207	ENSG00000280207	1	0.512401	0	No		SH3BP1	ENSG00000100092	1	0.569012	0	No
ENSG00000258249	ENSG00000258249	1	0.475265	0	No		RNU6-1283P	ENSG00000202184	1	0.5124	0	No		LINC01378	ENSG00000236922	1	0.569003	0	No
FAM230B	ENSG00000215498	1	0.47526	0	No		ENSG00000235495	ENSG00000235495	1	0.512385	0	No		RGS12	ENSG00000159788	1	0.56897	0	No
HSFX3	ENSG00000283697	1	0.475258	0	No		MIR4317	ENSG00000283532	1	0.512377	0	No		ENSG00000232876	ENSG00000232876	1	0.568959	0	No
EDRF1-AS1	ENSG00000236991	1	0.475248	0	No		INIP	ENSG00000148153	1	0.512359	0	No		MPRIP-AS1	ENSG00000225442	1	0.568947	0	No
ENSG00000258162	ENSG00000258162	1	0.47524	0	No		LINC01611	ENSG00000231776	1	0.512356	0	No		ENSG00000272599	ENSG00000272599	1	0.568947	0	No
PKN2-AS1	ENSG00000237505	1	0.475237	0	No		ZNF440	ENSG00000171295	1	0.512342	0	No		ENSG00000231125	ENSG00000231125	1	0.568932	0	No
MIR548E	ENSG00000221214	1	0.475236	0	No		PCAT1	ENSG00000253438	1	0.51233	0	No		ENSG00000236924	ENSG00000236924	1	0.568931	0	No
RNU6-60P	ENSG00000201662	1	0.475226	0	No		RPS20P22	ENSG00000239218	1	0.512317	0	No		ENSG00000223536	ENSG00000223536	1	0.568912	0	No
GTSE1-DT	ENSG00000277232	1	0.475176	0	No		ENSG00000258337	ENSG00000258337	1	0.512315	0	No		LINC02043	ENSG00000232233	1	0.568905	0	No
LINC02378	ENSG00000256994	1	0.475159	0	No		TIMM10B	ENSG00000132286	1	0.51231	0	No		ENSG00000247311	ENSG00000247311	1	0.568896	0	No
ENSG00000258982	ENSG00000258982	1	0.475146	0	No		CFAP73	ENSG00000186710	1	0.512303	0	No		ENSG00000251142	ENSG00000251142	1	0.568889	0	No
ENSG00000279061	ENSG00000279061	1	0.475125	0	No		CUBN	ENSG00000107611	1	0.512271	0	No		ENSG00000286852	ENSG00000286852	1	0.568875	0	No
PLPPR5-AS1	ENSG00000232825	1	0.475121	0	No		ENSG00000280440	ENSG00000280440	1	0.512265	0	No		ENSG00000254129	ENSG00000254129	1	0.568873	0	No
MIR1278	ENSG00000221680	1	0.475098	0	No		MAPK6	ENSG00000069956	1	0.512261	0	No		RAB28P5	ENSG00000225400	1	0.568853	0	No
MIR548Q	ENSG00000221331	1	0.475087	0	No		LINC02412	ENSG00000258171	1	0.512255	0	No		ENSG00000264272	ENSG00000264272	1	0.568838	0	No
TPM3P9_ENSG00000293185	ENSG00000293185	1	0.475072	0	No		UBE2E3-DT	ENSG00000236153	1	0.51225	0	No		PTPN23-DT	ENSG00000260236	1	0.568825	0	No
RPL23AP87	ENSG00000232938	1	0.475059	0	No		ENSG00000290906	ENSG00000290906	1	0.512248	0	No		ENSG00000289351	ENSG00000289351	1	0.568818	0	No
MIR3160-2	ENSG00000283497	1	0.475054	0	No		ENSG00000230626	ENSG00000230626	1	0.512247	0	No		RNU7-194P	ENSG00000238721	1	0.568813	0	No
RNU6-1245P	ENSG00000223062	1	0.475053	0	No		Y_RNA_ENSG00000202495	ENSG00000202495	1	0.512227	0	No		C3P1_ENSG00000291164	ENSG00000291164	1	0.56881	0	No
ENSG00000279518	ENSG00000279518	1	0.475038	0	No		LINC01015	ENSG00000224582	1	0.512186	0	No		ENSG00000287251	ENSG00000287251	1	0.568801	0	No
NBPF7P	ENSG00000215864	1	0.474999	0	No		ENSG00000224097	ENSG00000224097	1	0.512181	0	No		FMO6P_ENSG00000293458	ENSG00000293458	1	0.568796	0	No
MIR376A2	ENSG00000283561	1	0.474979	0	No		ENSG00000246851	ENSG00000246851	1	0.51218	0	No		ENSG00000229311	ENSG00000229311	1	0.568787	0	No
MIR1289-1	ENSG00000221763	1	0.474957	0	No		ENSG00000287163	ENSG00000287163	1	0.512175	0	No		TEX38	ENSG00000186118	1	0.568739	0	No
LAMB3	ENSG00000196878	1	0.474942	0	No		RPUSD2	ENSG00000166133	1	0.512159	0	No		AMPD2	ENSG00000116337	1	0.568729	0	No
SLC47A1P1	ENSG00000228983	1	0.47494	0	No		MIR320C1	ENSG00000221493	1	0.512129	0	No		PRCC	ENSG00000143294	1	0.568726	0	No
AZGP1P1_ENSG00000291148	ENSG00000291148	1	0.474936	0	No		U6_ENSG00000283432	ENSG00000283432	1	0.512118	0	No		ENSG00000234471	ENSG00000234471	1	0.568722	0	No
ENSG00000232633	ENSG00000232633	1	0.474888	0	No		HYI-AS1	ENSG00000229348	1	0.512117	0	No		ENSG00000280157	ENSG00000280157	1	0.568706	0	No
RNU6-770P	ENSG00000200799	1	0.474879	0	No		ENSG00000255029	ENSG00000255029	1	0.512115	0	No		LINC01018	ENSG00000250056	1	0.568689	0	No
METTL15	ENSG00000169519	1	0.474878	0	No		LINC02102	ENSG00000248677	1	0.512112	0	No		ENSG00000274415	ENSG00000274415	1	0.568683	0	No
C1QTNF3-AMACR	ENSG00000273294	1	0.474864	0	No		ST7-OT4	ENSG00000214188	1	0.512111	0	No		DDX19B	ENSG00000157349	1	0.568665	0	No
SYNPO2L-AS1	ENSG00000271848	1	0.474826	0	No		Y_RNA_ENSG00000212556	ENSG00000212556	1	0.512096	0	No		ST13P19	ENSG00000228110	1	0.568659	0	No
ENSG00000231794	ENSG00000231794	1	0.474817	0	No		LINC01135	ENSG00000234807	1	0.512089	0	No		SLC38A2-AS1	ENSG00000258096	1	0.568646	0	No
SNORA70_ENSG00000253042	ENSG00000253042	1	0.474699	0	No		DCLK2	ENSG00000170390	1	0.512085	0	No		PWP2	ENSG00000241945	1	0.56862	0	No
ENSG00000287557	ENSG00000287557	1	0.474686	0	No		MLPH	ENSG00000115648	1	0.512069	0	No		TTTY11	ENSG00000290381	1	0.568614	0	No
MIR3663HG	ENSG00000234474	1	0.474641	0	No		SORBS2-AS1	ENSG00000233110	1	0.512068	0	No		ENSG00000252433	ENSG00000252433	1	0.568611	0	No
ENSG00000279472	ENSG00000279472	1	0.474622	0	No		PIGO	ENSG00000165282	1	0.512051	0	No		KHDRBS2-OT1	ENSG00000272195	1	0.568609	0	No
ENSG00000274560	ENSG00000274560	1	0.474608	0	No		KDSR	ENSG00000119537	1	0.512039	0	No		FAM225A	ENSG00000231528	1	0.568604	0	No
ENSG00000227619	ENSG00000227619	1	0.474591	0	No		SOCS3	ENSG00000184557	1	0.512012	0	No		DNHD1	ENSG00000179532	1	0.568599	0	No
Y_RNA_ENSG00000200508	ENSG00000200508	1	0.474574	0	No		ENSG00000224884	ENSG00000224884	1	0.51199	0	No		SYT14P1	ENSG00000215127	1	0.568593	0	No
ENSG00000231104	ENSG00000231104	1	0.474574	0	No		RN7SKP292	ENSG00000202392	1	0.511969	0	No		ENSG00000257398	ENSG00000257398	1	0.568592	0	No
RN7SL72P	ENSG00000243374	1	0.474543	0	No		RABL2B	ENSG00000079974	1	0.511959	0	No		HNRNPK-AS1	ENSG00000235298	1	0.568587	0	No
THOC3	ENSG00000051596	1	0.474536	0	No		RNU6-652P	ENSG00000202358	1	0.511945	0	No		TSPY15P	ENSG00000236786	1	0.568558	0	No
LINC00645	ENSG00000258548	1	0.474512	0	No		LINC02507	ENSG00000251688	1	0.511943	0	No		ENSG00000290592	ENSG00000290592	1	0.568554	0	No
RN7SKP149	ENSG00000199878	1	0.474508	0	No		ENSG00000254873	ENSG00000254873	1	0.511933	0	No		UBE2E3	ENSG00000170035	1	0.568545	0	No
RGMB-AS1	ENSG00000246763	1	0.474496	0	No		IQCN	ENSG00000130518	1	0.511925	0	No		PPP4R3A	ENSG00000100796	1	0.568541	0	No
CACNA1D	ENSG00000157388	1	0.474493	0	No		ZNF792	ENSG00000180884	1	0.511888	0	No		AHCYP4	ENSG00000232992	1	0.568536	0	No
INTU	ENSG00000164066	1	0.474481	0	No		BRCC3	ENSG00000185515	1	0.51185	0	No		CHEK2	ENSG00000183765	1	0.568526	0	No
ENSG00000201009	ENSG00000201009	1	0.474476	0	No		RN7SKP127	ENSG00000222375	1	0.511842	0	No		ENSG00000290823	ENSG00000290823	1	0.568488	0	No
MATR3_ENSG00000280987	ENSG00000280987	1	0.474452	0	No		FPGT-TNNI3K	ENSG00000259030	1	0.511839	0	No		ENSG00000255126	ENSG00000255126	1	0.568443	0	No
ENSG00000290993	ENSG00000290993	1	0.474421	0	No		RNU6-1099P	ENSG00000200403	1	0.511839	0	No		SPATA31D1	ENSG00000214929	1	0.568426	0	No
LINC00449	ENSG00000203441	1	0.4744	0	No		ENSG00000235635	ENSG00000235635	1	0.511837	0	No		RN7SL795P	ENSG00000239748	1	0.568396	0	No
ENSG00000289931	ENSG00000289931	1	0.474399	0	No		ENSG00000250137	ENSG00000250137	1	0.511828	0	No		RNU6-110P	ENSG00000207237	1	0.568388	0	No
LINC03025_ENSG00000234394	ENSG00000234394	1	0.474398	0	No		LINC00555	ENSG00000261057	1	0.511814	0	No		CHN2	ENSG00000106069	1	0.568372	0	No
ENSG00000235609	ENSG00000235609	1	0.474392	0	No		ENSG00000256706	ENSG00000256706	1	0.511789	0	No		LNX1-AS2	ENSG00000248494	1	0.568371	0	No
ENSG00000249807	ENSG00000249807	1	0.474392	0	No		ENSG00000286975	ENSG00000286975	1	0.511785	0	No		ENSG00000279255	ENSG00000279255	1	0.568369	0	No
ENSG00000258745	ENSG00000258745	1	0.474366	0	No		CLEC4E	ENSG00000166523	1	0.511781	0	No		ENSG00000248559	ENSG00000248559	1	0.568361	0	No
ZNF90	ENSG00000213988	1	0.474363	0	No		ENSG00000249219	ENSG00000249219	1	0.51178	0	No		ATP2B2-IT1	ENSG00000236999	1	0.56834	0	No
ENSG00000256306	ENSG00000256306	1	0.474362	0	No		HARS1	ENSG00000170445	1	0.51178	0	No		PSME2P2	ENSG00000225131	1	0.568337	0	No
ENSG00000280054	ENSG00000280054	1	0.474344	0	No		HLA-K	ENSG00000230795	1	0.511776	0	No		ENSG00000253496	ENSG00000253496	1	0.568326	0	No
MIR2278	ENSG00000252153	1	0.474341	0	No		FDPS	ENSG00000160752	1	0.511774	0	No		Y_RNA_ENSG00000200664	ENSG00000200664	1	0.568326	0	No
RNU6-1036P	ENSG00000206686	1	0.474303	0	No		LINC01271	ENSG00000233077	1	0.511741	0	No		GREM2	ENSG00000180875	1	0.568323	0	No
LINC01389	ENSG00000225762	1	0.474297	0	No		SPAG16	ENSG00000144451	1	0.511702	0	No		ENSG00000232080	ENSG00000232080	1	0.568298	0	No
RNU6-1285P	ENSG00000200350	1	0.474287	0	No		NEU1	ENSG00000204386	1	0.511695	0	No		ENSG00000235215	ENSG00000235215	1	0.568286	0	No
MID1IP1-AS1	ENSG00000238123	1	0.474269	0	No		CROCCP5	ENSG00000186543	1	0.511691	0	No		Y_RNA_ENSG00000201196	ENSG00000201196	1	0.56828	0	No
RNA5SP341	ENSG00000252070	1	0.474266	0	No		SSX9P_ENSG00000290708	ENSG00000290708	1	0.511688	0	No		RN7SL292P	ENSG00000242650	1	0.568254	0	No
YAE1-DT	ENSG00000227172	1	0.474252	0	No		KRT19P1	ENSG00000218014	1	0.511673	0	No		ENSG00000256204	ENSG00000256204	1	0.568234	0	No
TVP23B	ENSG00000171928	1	0.474236	0	No		IKBKE-AS1	ENSG00000162888	1	0.511672	0	No		RNU4-22P	ENSG00000222990	1	0.568223	0	No
RNU6-969P	ENSG00000206627	1	0.474231	0	No		MIR7515HG	ENSG00000236172	1	0.511665	0	No		ENSG00000221711	ENSG00000221711	1	0.568199	0	No
ENSG00000236226	ENSG00000236226	1	0.474225	0	No		IGHV1-18	ENSG00000211945	1	0.511662	0	No		LINC02537	ENSG00000283215	1	0.568186	0	No
U8_ENSG00000238963	ENSG00000238963	1	0.47421	0	No		ENSG00000259701	ENSG00000259701	1	0.511636	0	No		Y_RNA_ENSG00000206806	ENSG00000206806	1	0.568151	0	No
ENSG00000236514	ENSG00000236514	1	0.474208	0	No		XKR6	ENSG00000171044	1	0.51162	0	No		GNB5	ENSG00000069966	1	0.568138	0	No
TRGC2	ENSG00000227191	1	0.474207	0	No		MIR548A3	ENSG00000208032	1	0.511617	0	No		TRBV20OR9-2	ENSG00000205274	1	0.568137	0	No
UBTFL1	ENSG00000255009	1	0.474205	0	No		ENSG00000255102	ENSG00000255102	1	0.511606	0	No		RNU6-895P	ENSG00000206852	1	0.568136	0	No
Y_RNA_ENSG00000206951	ENSG00000206951	1	0.474199	0	No		RN7SKP119	ENSG00000222685	1	0.511601	0	No		TRPC1	ENSG00000144935	1	0.568124	0	No
ENSG00000261131	ENSG00000261131	1	0.474185	0	No		RNA5SP188	ENSG00000199786	1	0.5116	0	No		RN7SKP130	ENSG00000201794	1	0.568123	0	No
LINC03074	ENSG00000251249	1	0.474183	0	No		ENSG00000203266	ENSG00000203266	1	0.511593	0	No		RPL6P28	ENSG00000223730	1	0.568115	0	No
ENSG00000262801	ENSG00000262801	1	0.474137	0	No		GJD2-DT	ENSG00000250007	1	0.511583	0	No		LINC03049	ENSG00000271109	1	0.568113	0	No
C16orf92	ENSG00000167194	1	0.474129	0	No		RNU6-1322P	ENSG00000201179	1	0.511583	0	No		LINC02916	ENSG00000230555	1	0.568106	0	No
ENSG00000236283	ENSG00000236283	1	0.474123	0	No		RIMBP3	ENSG00000275793	1	0.511572	0	No		MIR615	ENSG00000207571	1	0.568101	0	No
MCPH1-DT	ENSG00000246089	1	0.474116	0	No		B3GALT1-AS1	ENSG00000235335	1	0.511564	0	No		ENSG00000271963	ENSG00000271963	1	0.568087	0	No
U8_ENSG00000200496	ENSG00000200496	1	0.474113	0	No		GTF2IP3	ENSG00000187721	1	0.511558	0	No		PDE4C	ENSG00000105650	1	0.568087	0	No
MIR4292	ENSG00000265806	1	0.474107	0	No		ENSG00000225794	ENSG00000225794	1	0.511556	0	No		ENSG00000265125	ENSG00000265125	1	0.568048	0	No
Y_RNA_ENSG00000201340	ENSG00000201340	1	0.474068	0	No		RNU6-824P	ENSG00000200594	1	0.511551	0	No		MIR10B	ENSG00000207744	1	0.568046	0	No
ENSG00000286747	ENSG00000286747	1	0.474063	0	No		LINC01712	ENSG00000231364	1	0.511535	0	No		SCARNA23	ENSG00000251869	1	0.568044	0	No
ENSG00000286479	ENSG00000286479	1	0.474011	0	No		TBC1D10B	ENSG00000169221	1	0.511521	0	No		TRAV6	ENSG00000211780	1	0.568039	0	No
GALP	ENSG00000197487	1	0.474001	0	No		ENSG00000230325	ENSG00000230325	1	0.511496	0	No		NLRP6	ENSG00000174885	1	0.568028	0	No
ENSG00000290788	ENSG00000290788	1	0.473998	0	No		RNU6-99P	ENSG00000201591	1	0.51149	0	No		RNASEH2A	ENSG00000104889	1	0.568025	0	No
ENSG00000241520	ENSG00000241520	1	0.473958	0	No		PLGLB1	ENSG00000183281	1	0.511489	0	No		PIGZ	ENSG00000119227	1	0.568006	0	No
PAX8-AS1	ENSG00000189223	1	0.47395	0	No		RNU6-338P	ENSG00000206615	1	0.51148	0	No		LINC01233	ENSG00000269364	1	0.567993	0	No
ENSG00000257826	ENSG00000257826	1	0.473943	0	No		ENSG00000225655	ENSG00000225655	1	0.511477	0	No		RASSF7	ENSG00000099849	1	0.567986	0	No
MIR3169	ENSG00000266663	1	0.473942	0	No		CIRBP-AS1	ENSG00000267493	1	0.511466	0	No		HDX	ENSG00000165259	1	0.567981	0	No
ENSG00000243176	ENSG00000243176	1	0.473941	0	No		ENSG00000250524	ENSG00000250524	1	0.511456	0	No		ENSG00000260834	ENSG00000260834	1	0.567976	0	No
LINC03080	ENSG00000259341	1	0.473939	0	No		LINC01204	ENSG00000229563	1	0.511453	0	No		ENSG00000291288	ENSG00000291288	1	0.567967	0	No
ENSG00000236308	ENSG00000236308	1	0.473923	0	No		CLMAT3	ENSG00000249035	1	0.511444	0	No		CENPIP1	ENSG00000224778	1	0.567961	0	No
ENSG00000284648	ENSG00000284648	1	0.473903	0	No		LINC02656	ENSG00000212743	1	0.511444	0	No		ENSG00000207130	ENSG00000207130	1	0.567956	0	No
RNU5B-6P	ENSG00000252574	1	0.473889	0	No		ANKRD44	ENSG00000065413	1	0.511437	0	No		CHD9	ENSG00000177200	1	0.567953	0	No
AKIRIN2	ENSG00000135334	1	0.473888	0	No		ENSG00000237713	ENSG00000237713	1	0.511425	0	No		CCDC180	ENSG00000197816	1	0.567942	0	No
ENSG00000254261	ENSG00000254261	1	0.473885	0	No		SUGT1P4-STRA6LP	ENSG00000254876	1	0.511415	0	No		INTS6-AS1	ENSG00000236778	1	0.567939	0	No
MIR3132	ENSG00000265252	1	0.473881	0	No		LINC01099	ENSG00000251504	1	0.511414	0	No		LMX1B-DT	ENSG00000224842	1	0.567934	0	No
ENSG00000203498	ENSG00000203498	1	0.473874	0	No		ENSG00000286259	ENSG00000286259	1	0.511409	0	No		RN7SKP123	ENSG00000222664	1	0.567924	0	No
RNU6-1159P	ENSG00000199803	1	0.473846	0	No		EIF2S3B	ENSG00000180574	1	0.511401	0	No		ZSCAN25	ENSG00000197037	1	0.567907	0	No
GH2	ENSG00000136487	1	0.473831	0	No		SHLD2P3	ENSG00000189014	1	0.511401	0	No		SYNGR3	ENSG00000127561	1	0.567906	0	No
LINC00628	ENSG00000280924	1	0.47383	0	No		MIR3130-2	ENSG00000263468	1	0.511396	0	No		MCAT	ENSG00000100294	1	0.5679	0	No
CROCCP1	ENSG00000225769	1	0.473805	0	No		RNU6-766P	ENSG00000199348	1	0.511396	0	No		RN7SKP163	ENSG00000200091	1	0.567897	0	No
ENSG00000263443	ENSG00000263443	1	0.473766	0	No		PCDH20	ENSG00000280165	1	0.511392	0	No		FLJ42969	ENSG00000248599	1	0.567862	0	No
FXYD3	ENSG00000089356	1	0.473762	0	No		RNU6-107P	ENSG00000252452	1	0.511376	0	No		LINC02869	ENSG00000228208	1	0.56786	0	No
ENSG00000231401	ENSG00000231401	1	0.473748	0	No		ENSG00000235111	ENSG00000235111	1	0.511368	0	No		ENSG00000275676	ENSG00000275676	1	0.567856	0	No
ENSG00000250438	ENSG00000250438	1	0.473747	0	No		ENSG00000226669	ENSG00000226669	1	0.511367	0	No		ENSG00000213036	ENSG00000213036	1	0.567841	0	No
LINC02197	ENSG00000250387	1	0.473745	0	No		MT1CP	ENSG00000205360	1	0.511366	0	No		ENSG00000267251	ENSG00000267251	1	0.567838	0	No
ENSG00000253706	ENSG00000253706	1	0.473737	0	No		NEUROG2-AS1	ENSG00000249509	1	0.511366	0	No		RNU6-1157P	ENSG00000207185	1	0.567811	0	No
ENSG00000290574	ENSG00000290574	1	0.47373	0	No		ENSG00000251423	ENSG00000251423	1	0.511361	0	No		ZP1	ENSG00000149506	1	0.567808	0	No
RNU6-298P	ENSG00000212190	1	0.473717	0	No		ENSG00000231291	ENSG00000231291	1	0.511355	0	No		ENSG00000259222	ENSG00000259222	1	0.567808	0	No
HBG2	ENSG00000196565	1	0.473644	0	No		RNU6-640P	ENSG00000200563	1	0.511343	0	No		ENSG00000286293	ENSG00000286293	1	0.567805	0	No
ENSG00000227733	ENSG00000227733	1	0.473629	0	No		CCDC174	ENSG00000154781	1	0.511337	0	No		PIGC	ENSG00000135845	1	0.5678	0	No
VASH2	ENSG00000143494	1	0.473619	0	No		ZNF691	ENSG00000164011	1	0.511325	0	No		ENSG00000279862	ENSG00000279862	1	0.567798	0	No
LINC01644	ENSG00000218357	1	0.473595	0	No		ENSG00000279479	ENSG00000279479	1	0.511303	0	No		KRT18P61	ENSG00000267083	1	0.567784	0	No
PPIE	ENSG00000084072	1	0.473589	0	No		LINC02929	ENSG00000285551	1	0.511294	0	No		CR1	ENSG00000203710	1	0.567779	0	No
ZNF8-DT	ENSG00000268516	1	0.473585	0	No		Y_RNA_ENSG00000200171	ENSG00000200171	1	0.511293	0	No		FAM41C	ENSG00000230368	1	0.567774	0	No
ENSG00000274248	ENSG00000274248	1	0.47357	0	No		ENSG00000248975	ENSG00000248975	1	0.511279	0	No		ENSG00000224799	ENSG00000224799	1	0.56776	0	No
ENSG00000267387	ENSG00000267387	1	0.47356	0	No		LINC02452	ENSG00000283422	1	0.511279	0	No		LINC01285	ENSG00000203650	1	0.567736	0	No
ENSG00000230729	ENSG00000230729	1	0.47356	0	No		RBMS3-AS2	ENSG00000203506	1	0.511277	0	No		ENSG00000230563	ENSG00000230563	1	0.567716	0	No
LINC02603	ENSG00000230262	1	0.473549	0	No		ENSG00000231092	ENSG00000231092	1	0.511266	0	No		ARHGAP45	ENSG00000180448	1	0.567696	0	No
LINC02145	ENSG00000250490	1	0.473515	0	No		CDC42	ENSG00000070831	1	0.51125	0	No		AHCTF1P1	ENSG00000226121	1	0.567692	0	No
ENSG00000267314	ENSG00000267314	1	0.473514	0	No		ENSG00000251033	ENSG00000251033	1	0.511238	0	No		LINC01697	ENSG00000232079	1	0.567689	0	No
LINC02766	ENSG00000229484	1	0.473513	0	No		RNU2-8P	ENSG00000222659	1	0.511237	0	No		ALG10	ENSG00000139133	1	0.567684	0	No
ENSG00000226918	ENSG00000226918	1	0.473506	0	No		PLCG1-AS1	ENSG00000226648	1	0.511227	0	No		ENSG00000258481	ENSG00000258481	1	0.56766	0	No
ENSG00000259589	ENSG00000259589	1	0.473497	0	No		ANO1-AS1	ENSG00000254902	1	0.511218	0	No		LINC01551	ENSG00000186960	1	0.567657	0	No
ENSG00000254497	ENSG00000254497	1	0.473478	0	No		ENSG00000289458	ENSG00000289458	1	0.511217	0	No		U8_ENSG00000202269	ENSG00000202269	1	0.567656	0	No
HAUS8	ENSG00000131351	1	0.473475	0	No		CCNDBP1	ENSG00000166946	1	0.511214	0	No		ENSG00000253774	ENSG00000253774	1	0.567641	0	No
ZNF440	ENSG00000171295	1	0.473471	0	No		ENSG00000290385	ENSG00000290385	1	0.511209	0	No		ENSG00000253041	ENSG00000253041	1	0.567626	0	No
MIR4298	ENSG00000264493	1	0.473463	0	No		ENSG00000230732	ENSG00000230732	1	0.511206	0	No		ENSG00000279883	ENSG00000279883	1	0.567609	0	No
ENSG00000233258	ENSG00000233258	1	0.473396	0	No		ENSG00000259094	ENSG00000259094	1	0.511196	0	No		NR2F2-AS1	ENSG00000247809	1	0.567589	0	No
ENSG00000250604	ENSG00000250604	1	0.473382	0	No		WWTR1-IT1	ENSG00000241985	1	0.511185	0	No		LINC00161	ENSG00000226935	1	0.567566	0	No
ENSG00000232884	ENSG00000232884	1	0.473365	0	No		DHX35-DT	ENSG00000261431	1	0.511174	0	No		LINC02823	ENSG00000258100	1	0.56755	0	No
SPAG5	ENSG00000076382	1	0.473347	0	No		PVRIG	ENSG00000213413	1	0.511167	0	No		ENSG00000280104	ENSG00000280104	1	0.567533	0	No
LSP1P5	ENSG00000291150	1	0.473346	0	No		ENSG00000226994	ENSG00000226994	1	0.511162	0	No		HM13-IT1	ENSG00000235313	1	0.567529	0	No
ENSG00000258922	ENSG00000258922	1	0.473333	0	No		ENSG00000258631	ENSG00000258631	1	0.511154	0	No		MIR4679-2	ENSG00000265375	1	0.567517	0	No
ENSG00000253745	ENSG00000253745	1	0.473329	0	No		RNA5SP98	ENSG00000200028	1	0.51114	0	No		TRIM36-IT1	ENSG00000250472	1	0.567505	0	No
SNORD115-8	ENSG00000200726	1	0.473309	0	No		ENSG00000288846	ENSG00000288846	1	0.511134	0	No		ENSG00000259865	ENSG00000259865	1	0.567502	0	No
C1orf50	ENSG00000164008	1	0.473287	0	No		RIGI	ENSG00000107201	1	0.511129	0	No		RNA5SP197	ENSG00000200227	1	0.567489	0	No
P3H3	ENSG00000110811	1	0.473269	0	No		Y_RNA_ENSG00000200309	ENSG00000200309	1	0.511125	0	No		ZBTB7C	ENSG00000184828	1	0.567488	0	No
CLECL1P	ENSG00000184293	1	0.473264	0	No		EOLA2	ENSG00000197021	1	0.511124	0	No		ERP27	ENSG00000139055	1	0.567487	0	No
MIR3942	ENSG00000265102	1	0.473234	0	No		LINC00445	ENSG00000236036	1	0.511114	0	No		ENSG00000287396	ENSG00000287396	1	0.567479	0	No
ENSG00000237174	ENSG00000237174	1	0.473222	0	No		RBM27	ENSG00000091009	1	0.511104	0	No		LINC03009	ENSG00000290873	1	0.567462	0	No
ENSG00000240527	ENSG00000240527	1	0.4732	0	No		RNA5SP491	ENSG00000199806	1	0.511101	0	No		RFXANK	ENSG00000064490	1	0.56746	0	No
TRAJ20	ENSG00000211869	1	0.473195	0	No		PAPLN	ENSG00000100767	1	0.511071	0	No		ENSG00000256982	ENSG00000256982	1	0.567448	0	No
LINC00161	ENSG00000226935	1	0.473171	0	No		ENSG00000251967	ENSG00000251967	1	0.51107	0	No		MTG1	ENSG00000148824	1	0.567442	0	No
SPAG11A	ENSG00000178287	1	0.473145	0	No		LINC02238	ENSG00000223479	1	0.511059	0	No		LINC01736	ENSG00000228058	1	0.567429	0	No
ENSG00000224789	ENSG00000224789	1	0.473121	0	No		ENSG00000228008	ENSG00000228008	1	0.51105	0	No		CLCA4-AS1	ENSG00000236915	1	0.567426	0	No
LINC02020	ENSG00000234548	1	0.473101	0	No		QSER1	ENSG00000060749	1	0.511021	0	No		ROMO1	ENSG00000125995	1	0.567415	0	No
LINC02850	ENSG00000236436	1	0.473096	0	No		ENSG00000276570	ENSG00000276570	1	0.511011	0	No		TTC27	ENSG00000018699	1	0.567412	0	No
LTO1	ENSG00000149716	1	0.473088	0	No		ENSG00000228835	ENSG00000228835	1	0.511002	0	No		ENSG00000283535	ENSG00000283535	1	0.567409	0	No
LINC02715	ENSG00000254659	1	0.473078	0	No		IHO1	ENSG00000173421	1	0.510998	0	No		RPL7AP45	ENSG00000275160	1	0.567404	0	No
CA10	ENSG00000154975	1	0.473062	0	No		Y_RNA_ENSG00000201554	ENSG00000201554	1	0.510993	0	No		RNU6-382P	ENSG00000202051	1	0.567386	0	No
ENSG00000274751	ENSG00000274751	1	0.473054	0	No		MIR485	ENSG00000208027	1	0.510982	0	No		ENSG00000278879	ENSG00000278879	1	0.567382	0	No
FAM90A10	ENSG00000285950	1	0.473053	0	No		ZC3H14	ENSG00000100722	1	0.510971	0	No		FASTKD3	ENSG00000124279	1	0.567382	0	No
RPS16P5	ENSG00000217527	1	0.473018	0	No		ENSG00000253821	ENSG00000253821	1	0.510967	0	No		LINC03064	ENSG00000260963	1	0.567372	0	No
Y_RNA_ENSG00000199881	ENSG00000199881	1	0.47298	0	No		RNU4-83P	ENSG00000222795	1	0.51096	0	No		ENSG00000231515	ENSG00000231515	1	0.567361	0	No
ZFAND2A-DT	ENSG00000229043	1	0.472974	0	No		ENSG00000224239	ENSG00000224239	1	0.510957	0	No		RNA5SP186	ENSG00000252833	1	0.56735	0	No
ENSG00000253354	ENSG00000253354	1	0.472948	0	No		MED31	ENSG00000108590	1	0.510937	0	No		ENSG00000226542	ENSG00000226542	1	0.567344	0	No
TRAV23DV6	ENSG00000211803	1	0.472846	0	No		PHB1P20	ENSG00000271072	1	0.510936	0	No		ENSG00000290081	ENSG00000290081	1	0.567338	0	No
CYP21A2	ENSG00000231852	1	0.47284	0	No		RNU6-493P	ENSG00000212623	1	0.510929	0	No		DBF4	ENSG00000006634	1	0.567316	0	No
ETDA	ENSG00000238210	1	0.472838	0	No		VWDE	ENSG00000146530	1	0.510926	0	No		GRIA4	ENSG00000152578	1	0.567297	0	No
ENSG00000231010	ENSG00000231010	1	0.472813	0	No		PRKCZ	ENSG00000067606	1	0.510925	0	No		RNU6-482P	ENSG00000212370	1	0.567293	0	No
ENSG00000276488	ENSG00000276488	1	0.472783	0	No		SVIP	ENSG00000198168	1	0.510922	0	No		LINC02494	ENSG00000250340	1	0.567281	0	No
ENSG00000221042	ENSG00000221042	1	0.472775	0	No		XNDC1N	ENSG00000254469	1	0.510919	0	No		ENSG00000259363	ENSG00000259363	1	0.56728	0	No
POM121L3P	ENSG00000167390	1	0.472774	0	No		ZNF335	ENSG00000198026	1	0.510913	0	No		MACROD2-AS1	ENSG00000235914	1	0.56728	0	No
ENSG00000279673	ENSG00000279673	1	0.472757	0	No		ENSG00000232696	ENSG00000232696	1	0.510911	0	No		ENSG00000272630	ENSG00000272630	1	0.567279	0	No
TMEM187	ENSG00000177854	1	0.472755	0	No		Y_RNA_ENSG00000202195	ENSG00000202195	1	0.510907	0	No		ENSG00000230881	ENSG00000230881	1	0.567252	0	No
ZNF425	ENSG00000204947	1	0.472742	0	No		MAPK8	ENSG00000107643	1	0.510898	0	No		ENSG00000288854	ENSG00000288854	1	0.567244	0	No
ENSG00000225102	ENSG00000225102	1	0.472725	0	No		ZNF821	ENSG00000102984	1	0.510897	0	No		AMOTL2	ENSG00000114019	1	0.567225	0	No
PDRG1	ENSG00000088356	1	0.472723	0	No		ITFG2-AS1_ENSG00000256150	ENSG00000256150	1	0.510876	0	No		Y_RNA_ENSG00000238443	ENSG00000238443	1	0.567198	0	No
Y_RNA_ENSG00000201800	ENSG00000201800	1	0.472709	0	No		ENSG00000246130	ENSG00000246130	1	0.510875	0	No		ENSG00000271893	ENSG00000271893	1	0.567195	0	No
ENSG00000260958	ENSG00000260958	1	0.472706	0	No		ENSG00000226647	ENSG00000226647	1	0.510874	0	No		ENSG00000248525	ENSG00000248525	1	0.567182	0	No
ENSG00000251168	ENSG00000251168	1	0.472704	0	No		RNU7-144P	ENSG00000238452	1	0.510846	0	No		CASC2	ENSG00000177640	1	0.567163	0	No
LINC01005	ENSG00000228564	1	0.47263	0	No		Y_RNA_ENSG00000199979	ENSG00000199979	1	0.510837	0	No		RNY3P9	ENSG00000207458	1	0.567161	0	No
ENSG00000249041	ENSG00000249041	1	0.472626	0	No		DSCR8	ENSG00000198054	1	0.510834	0	No		MCF2L-AS1	ENSG00000235280	1	0.567148	0	No
CCDC40	ENSG00000141519	1	0.472625	0	No		ZNF286A	ENSG00000187607	1	0.510826	0	No		Y_RNA_ENSG00000201160	ENSG00000201160	1	0.567136	0	No
Y_RNA_ENSG00000199899	ENSG00000199899	1	0.472605	0	No		RNU6-730P	ENSG00000206681	1	0.510825	0	No		RNU6-1103P	ENSG00000206877	1	0.567128	0	No
BACH1-IT2	ENSG00000228817	1	0.472582	0	No		RNU6-316P	ENSG00000212329	1	0.51082	0	No		ENSG00000274828	ENSG00000274828	1	0.567127	0	No
RPL39P5	ENSG00000214289	1	0.472574	0	No		SCAT2	ENSG00000257596	1	0.510812	0	No		CYP2W1	ENSG00000073067	1	0.567106	0	No
ENSG00000287842	ENSG00000287842	1	0.472572	0	No		ZEB2-AS1	ENSG00000238057	1	0.51081	0	No		ENSG00000223906	ENSG00000223906	1	0.567087	0	No
GGNBP1_ENSG00000293518	ENSG00000293518	1	0.472559	0	No		ENSG00000263280	ENSG00000263280	1	0.510807	0	No		ENSG00000266401	ENSG00000266401	1	0.567072	0	No
MIR34AHG	ENSG00000228526	1	0.472556	0	No		Y_RNA_ENSG00000252874	ENSG00000252874	1	0.510786	0	No		FAM66D	ENSG00000255052	1	0.56707	0	No
SKA2P1	ENSG00000232387	1	0.472534	0	No		TCP10L3_ENSG00000290751	ENSG00000290751	1	0.510751	0	No		RPH3AL-AS1	ENSG00000262061	1	0.567051	0	No
ENSG00000254180	ENSG00000254180	1	0.472533	0	No		ENSG00000258871	ENSG00000258871	1	0.510749	0	No		ENSG00000230732	ENSG00000230732	1	0.567039	0	No
ENSG00000229848	ENSG00000229848	1	0.472515	0	No		ENSG00000267724	ENSG00000267724	1	0.510743	0	No		AK7	ENSG00000140057	1	0.567034	0	No
LINC02392	ENSG00000258183	1	0.472504	0	No		WNT9A	ENSG00000143816	1	0.510739	0	No		RN7SKP69	ENSG00000202260	1	0.567033	0	No
ENSG00000235450	ENSG00000235450	1	0.472503	0	No		RNU7-26P	ENSG00000238610	1	0.51071	0	No		C4A	ENSG00000244731	1	0.567018	0	No
ENSG00000254135	ENSG00000254135	1	0.472499	0	No		ENSG00000226454	ENSG00000226454	1	0.510701	0	No		SH2D2A	ENSG00000027869	1	0.567006	0	No
MIR33B	ENSG00000207839	1	0.472492	0	No		PCARE	ENSG00000179270	1	0.510698	0	No		ENSG00000288595	ENSG00000288595	1	0.566972	0	No
RNU6-545P	ENSG00000199551	1	0.47249	0	No		NSD3	ENSG00000147548	1	0.510686	0	No		PARP4P3	ENSG00000249263	1	0.566969	0	No
NR2F1-AS1	ENSG00000237187	1	0.472474	0	No		ENSG00000255449	ENSG00000255449	1	0.51067	0	No		ENSG00000252458	ENSG00000252458	1	0.566938	0	No
ENSG00000235880	ENSG00000235880	1	0.472457	0	No		Y_RNA_ENSG00000207387	ENSG00000207387	1	0.510661	0	No		ENSG00000290164	ENSG00000290164	1	0.566933	0	No
ERCC6L2-AS1	ENSG00000175611	1	0.472427	0	No		ENSG00000252349	ENSG00000252349	1	0.510658	0	No		LINC02766	ENSG00000229484	1	0.566929	0	No
RPL6P22	ENSG00000240738	1	0.472425	0	No		RPL12P2	ENSG00000216412	1	0.510632	0	No		TTTY19	ENSG00000232419	1	0.566927	0	No
BMP7-AS1	ENSG00000235032	1	0.472405	0	No		ENSG00000287659	ENSG00000287659	1	0.510623	0	No		ENSG00000233379	ENSG00000233379	1	0.566921	0	No
AKIRIN1	ENSG00000174574	1	0.4724	0	No		ENSG00000228141	ENSG00000228141	1	0.510612	0	No		OR6R1P	ENSG00000230576	1	0.56692	0	No
ENSG00000249049	ENSG00000249049	1	0.472399	0	No		GPRC5D-AS1	ENSG00000247498	1	0.510599	0	No		KLF16	ENSG00000129911	1	0.566919	0	No
ENSG00000225399	ENSG00000225399	1	0.472398	0	No		ARHGAP23P1	ENSG00000260781	1	0.510596	0	No		ST6GALNAC3	ENSG00000184005	1	0.566908	0	No
ENSG00000253811	ENSG00000253811	1	0.472395	0	No		DNLZ	ENSG00000213221	1	0.510595	0	No		ENSG00000278982	ENSG00000278982	1	0.566893	0	No
ZNF230-DT	ENSG00000266921	1	0.472378	0	No		RNU6-50P	ENSG00000199226	1	0.510587	0	No		SNORA70_ENSG00000252258	ENSG00000252258	1	0.566884	0	No
RNU7-105P	ENSG00000251919	1	0.472377	0	No		NINJ2-AS1	ENSG00000177406	1	0.510584	0	No		CSRP3-AS1	ENSG00000255308	1	0.566876	0	No
ENSG00000228031	ENSG00000228031	1	0.472372	0	No		Y_RNA_ENSG00000200305	ENSG00000200305	1	0.510576	0	No		RN7SL845P	ENSG00000244328	1	0.566873	0	No
PLCE1-AS1	ENSG00000268894	1	0.472364	0	No		CENPBD2P_ENSG00000293115	ENSG00000293115	1	0.510573	0	No		ENSG00000253372	ENSG00000253372	1	0.566867	0	No
PRMT5-AS1	ENSG00000237054	1	0.472363	0	No		GAREM2	ENSG00000157833	1	0.510564	0	No		SLC9B1P4	ENSG00000227367	1	0.566866	0	No
G3BP1	ENSG00000145907	1	0.472347	0	No		ENSG00000248029	ENSG00000248029	1	0.510562	0	No		RNU6-1236P	ENSG00000252889	1	0.566847	0	No
ENSG00000201619	ENSG00000201619	1	0.472343	0	No		ENSG00000235121	ENSG00000235121	1	0.510556	0	No		LINC00242	ENSG00000229214	1	0.566843	0	No
TRAJ8	ENSG00000211881	1	0.472308	0	No		LRRC49	ENSG00000137821	1	0.510541	0	No		PCDHB4	ENSG00000081818	1	0.566841	0	No
LAP3P2	ENSG00000213500	1	0.472305	0	No		RNASE11	ENSG00000173464	1	0.510531	0	No		LINC01659	ENSG00000234928	1	0.566838	0	No
MTOR-AS1	ENSG00000225602	1	0.472286	0	No		ENSG00000283633	ENSG00000283633	1	0.510526	0	No		SPATA13_ENSG00000182957	ENSG00000182957	1	0.566822	0	No
RNU6-215P	ENSG00000202039	1	0.472248	0	No		ENSG00000236426	ENSG00000236426	1	0.510524	0	No		NR2C2AP	ENSG00000184162	1	0.566816	0	No
TVP23C	ENSG00000175106	1	0.472239	0	No		ENSG00000240086	ENSG00000240086	1	0.510515	0	No		ENSG00000248968	ENSG00000248968	1	0.566807	0	No
RN7SKP33	ENSG00000222874	1	0.472219	0	No		SNRPGP15	ENSG00000224543	1	0.510493	0	No		LY6E-DT	ENSG00000247317	1	0.566797	0	No
RPL22L1	ENSG00000163584	1	0.472189	0	No		RNU6ATAC30P	ENSG00000221114	1	0.510491	0	No		ENSG00000248145	ENSG00000248145	1	0.566738	0	No
LINC02617	ENSG00000256288	1	0.472189	0	No		ENSG00000260328	ENSG00000260328	1	0.510473	0	No		ENSG00000212618	ENSG00000212618	1	0.566733	0	No
RPL21P44	ENSG00000229585	1	0.472183	0	No		RNU6-602P	ENSG00000223087	1	0.510469	0	No		ENSG00000279314	ENSG00000279314	1	0.566701	0	No
ENSG00000286494	ENSG00000286494	1	0.472176	0	No		ENSG00000288156	ENSG00000288156	1	0.510463	0	No		ENSG00000290790	ENSG00000290790	1	0.566681	0	No
ENSG00000287611	ENSG00000287611	1	0.472172	0	No		DELEC1	ENSG00000173077	1	0.510461	0	No		MIR15A	ENSG00000283785	1	0.56668	0	No
ZNF233	ENSG00000159915	1	0.472171	0	No		ENSG00000227960	ENSG00000227960	1	0.510452	0	No		ENTPD4-DT	ENSG00000253390	1	0.566673	0	No
KCNC2	ENSG00000166006	1	0.47216	0	No		GABPB1-IT1	ENSG00000285410	1	0.510451	0	No		ENSG00000180015	ENSG00000180015	1	0.566671	0	No
MRPS18CP7	ENSG00000235916	1	0.47213	0	No		KCND3-IT1	ENSG00000232558	1	0.510448	0	No		ENSG00000261572	ENSG00000261572	1	0.566636	0	No
ENSG00000240291	ENSG00000240291	1	0.472124	0	No		EIF2B1	ENSG00000111361	1	0.510439	0	No		RN7SL838P	ENSG00000243562	1	0.566625	0	No
ENSG00000256237	ENSG00000256237	1	0.47212	0	No		ELAPOR2	ENSG00000164659	1	0.510419	0	No		LINC00471	ENSG00000181798	1	0.566622	0	No
ENSG00000224516	ENSG00000224516	1	0.472096	0	No		MIR4294	ENSG00000264800	1	0.510405	0	No		C4orf33	ENSG00000151470	1	0.566614	0	No
FRMD1	ENSG00000153303	1	0.472089	0	No		GOLGA6C	ENSG00000167195	1	0.510395	0	No		ENSG00000270605	ENSG00000270605	1	0.566612	0	No
ENSG00000284309	ENSG00000284309	1	0.472088	0	No		U3_ENSG00000202268	ENSG00000202268	1	0.510389	0	No		ENSG00000254626	ENSG00000254626	1	0.56661	0	No
LARRPM	ENSG00000287966	1	0.47206	0	No		C2orf76	ENSG00000186132	1	0.510388	0	No		SRP14P2	ENSG00000234106	1	0.56661	0	No
ENSG00000290601	ENSG00000290601	1	0.472035	0	No		ENSG00000258679	ENSG00000258679	1	0.510386	0	No		LINC02198	ENSG00000249352	1	0.56661	0	No
ENSG00000256341	ENSG00000256341	1	0.471996	0	No		HP	ENSG00000257017	1	0.510385	0	No		ENSG00000249426	ENSG00000249426	1	0.566604	0	No
ENSG00000249857	ENSG00000249857	1	0.471988	0	No		PLPBP	ENSG00000147471	1	0.510381	0	No		ENSG00000250260	ENSG00000250260	1	0.566593	0	No
ENSG00000284196	ENSG00000284196	1	0.471986	0	No		RPL36AL	ENSG00000165502	1	0.510375	0	No		ENSG00000230100	ENSG00000230100	1	0.566583	0	No
AADACL2-AS1	ENSG00000242908	1	0.471941	0	No		ENSG00000200652	ENSG00000200652	1	0.510374	0	No		RN7SKP67	ENSG00000251714	1	0.566581	0	No
ZNF649-AS1	ENSG00000268095	1	0.471934	0	No		UBE2CP4	ENSG00000259179	1	0.510366	0	No		LINC00370	ENSG00000223617	1	0.566573	0	No
ENSG00000290112	ENSG00000290112	1	0.471928	0	No		ELOA-AS1	ENSG00000236810	1	0.510364	0	No		ENSG00000256139	ENSG00000256139	1	0.566566	0	No
ZBTB25	ENSG00000089775	1	0.471898	0	No		CCDC187	ENSG00000260220	1	0.510356	0	No		MIR4446	ENSG00000265253	1	0.566559	0	No
ZNF582-DT	ENSG00000267454	1	0.47188	0	No		LRTM2	ENSG00000166159	1	0.510348	0	No		ENSG00000221148	ENSG00000221148	1	0.566545	0	No
CRAMP1	ENSG00000007545	1	0.471873	0	No		CASD1	ENSG00000127995	1	0.510329	0	No		ENSG00000289692	ENSG00000289692	1	0.566541	0	No
DEFB108F	ENSG00000188438	1	0.471837	0	No		PKD2L2	ENSG00000078795	1	0.510307	0	No		Y_RNA_ENSG00000202100	ENSG00000202100	1	0.566537	0	No
TRMT5	ENSG00000126814	1	0.471806	0	No		RNU7-176P	ENSG00000238962	1	0.510292	0	No		LINC00508	ENSG00000256971	1	0.566537	0	No
ENSG00000229379	ENSG00000229379	1	0.471793	0	No		SNORA2B	ENSG00000207313	1	0.510285	0	No		MIR708	ENSG00000211997	1	0.56653	0	No
ENSG00000255050	ENSG00000255050	1	0.471777	0	No		BFAR	ENSG00000103429	1	0.51028	0	No		CEMP1	ENSG00000205923	1	0.566525	0	No
TLR5	ENSG00000187554	1	0.471769	0	No		ENSG00000236990	ENSG00000236990	1	0.510248	0	No		DENND10P1	ENSG00000221930	1	0.566508	0	No
AGAP9	ENSG00000204172	1	0.471762	0	No		CATSPER2P1	ENSG00000291053	1	0.510241	0	No		ENSG00000233230	ENSG00000233230	1	0.566506	0	No
ENSG00000257391	ENSG00000257391	1	0.471754	0	No		ENSG00000236283	ENSG00000236283	1	0.510232	0	No		ENSG00000261447	ENSG00000261447	1	0.5665	0	No
ENSG00000207147	ENSG00000207147	1	0.471749	0	No		NAV2-AS2	ENSG00000254453	1	0.510222	0	No		ENSG00000187186	ENSG00000187186	1	0.566497	0	No
ENSG00000229628	ENSG00000229628	1	0.47174	0	No		Y_RNA_ENSG00000206676	ENSG00000206676	1	0.510217	0	No		SPINDOC	ENSG00000168005	1	0.566495	0	No
CYP2D7	ENSG00000205702	1	0.471712	0	No		MIR147A	ENSG00000207814	1	0.510211	0	No		ENSG00000259828	ENSG00000259828	1	0.566481	0	No
KNDC1	ENSG00000171798	1	0.471687	0	No		RRN3P3	ENSG00000290865	1	0.510208	0	No		LINC02181	ENSG00000232190	1	0.566452	0	No
C9orf131	ENSG00000174038	1	0.471668	0	No		ZNF500	ENSG00000103199	1	0.510203	0	No		ENSG00000259326	ENSG00000259326	1	0.566429	0	No
ENSG00000228686	ENSG00000228686	1	0.471619	0	No		ENSG00000272971	ENSG00000272971	1	0.510185	0	No		DACT2	ENSG00000164488	1	0.566416	0	No
BTN2A1	ENSG00000112763	1	0.471614	0	No		THAP8	ENSG00000161277	1	0.51018	0	No		ENSG00000277476	ENSG00000277476	1	0.56641	0	No
ENSG00000293332	ENSG00000293332	1	0.471574	0	No		RBM26	ENSG00000139746	1	0.510118	0	No		ENSG00000235845	ENSG00000235845	1	0.566402	0	No
RNU1-103P	ENSG00000252311	1	0.471539	0	No		LINC00173	ENSG00000196668	1	0.510117	0	No		SEPTIN7P3	ENSG00000226102	1	0.566402	0	No
ENSG00000287265	ENSG00000287265	1	0.471529	0	No		INPP5B	ENSG00000204084	1	0.510097	0	No		SNORA33	ENSG00000200534	1	0.566389	0	No
ENSG00000257042	ENSG00000257042	1	0.471529	0	No		ENSG00000267686	ENSG00000267686	1	0.510094	0	No		ZPLD2P	ENSG00000236155	1	0.566377	0	No
ENSG00000279482	ENSG00000279482	1	0.471525	0	No		PTK2B	ENSG00000120899	1	0.510089	0	No		TBKBP1	ENSG00000198933	1	0.566369	0	No
ENSG00000271880	ENSG00000271880	1	0.471506	0	No		RPL7	ENSG00000147604	1	0.510087	0	No		ENSG00000274525	ENSG00000274525	1	0.566359	0	No
SOGA3	ENSG00000214338	1	0.471494	0	No		MGAT4A	ENSG00000071073	1	0.510078	0	No		ENSG00000235389	ENSG00000235389	1	0.566354	0	No
RNU7-35P	ENSG00000252983	1	0.471469	0	No		RNU6-809P	ENSG00000207190	1	0.510073	0	No		SUGT1P3_ENSG00000290464	ENSG00000290464	1	0.566341	0	No
ENSG00000254444	ENSG00000254444	1	0.471406	0	No		TSPYL6	ENSG00000178021	1	0.510071	0	No		LINC02806	ENSG00000238107	1	0.566307	0	No
AQP5-AS1	ENSG00000257588	1	0.471362	0	No		LINC02024	ENSG00000241213	1	0.510063	0	No		RNU6-333P	ENSG00000238669	1	0.566292	0	No
MIR1277	ENSG00000221463	1	0.471301	0	No		ENSG00000227733	ENSG00000227733	1	0.510061	0	No		ENSG00000287895	ENSG00000287895	1	0.566289	0	No
ENSG00000284671	ENSG00000284671	1	0.471298	0	No		ENSG00000258416	ENSG00000258416	1	0.51006	0	No		ZFY	ENSG00000067646	1	0.566287	0	No
MIR3147HG	ENSG00000260653	1	0.471297	0	No		ENSG00000223343	ENSG00000223343	1	0.510054	0	No		ENSG00000233451	ENSG00000233451	1	0.566286	0	No
FOXP3	ENSG00000049768	1	0.471262	0	No		RNA5SP246	ENSG00000239021	1	0.510042	0	No		MAP2K4P1	ENSG00000269904	1	0.566284	0	No
ENSG00000260509	ENSG00000260509	1	0.471249	0	No		ENSG00000258521	ENSG00000258521	1	0.51003	0	No		SSBP4	ENSG00000130511	1	0.566279	0	No
DNAAF4	ENSG00000256061	1	0.471203	0	No		ENSG00000253308	ENSG00000253308	1	0.510029	0	No		ADGRG6	ENSG00000112414	1	0.566268	0	No
ENSG00000261253	ENSG00000261253	1	0.471181	0	No		KNL1	ENSG00000137812	1	0.510027	0	No		TMEM141	ENSG00000244187	1	0.566262	0	No
ENSG00000286078	ENSG00000286078	1	0.471179	0	No		MIR519E	ENSG00000207810	1	0.510021	0	No		LINC02422	ENSG00000255760	1	0.56626	0	No
ENSG00000259882	ENSG00000259882	1	0.471147	0	No		ENSG00000237851	ENSG00000237851	1	0.510006	0	No		GPC6-AS1	ENSG00000236520	1	0.56625	0	No
BOD1P2	ENSG00000215368	1	0.471135	0	No		LIPT2-AS1	ENSG00000254837	1	0.509974	0	No		PDK4-AS1	ENSG00000231170	1	0.566243	0	No
CILP2	ENSG00000160161	1	0.471123	0	No		MIR616	ENSG00000208028	1	0.50995	0	No		MIRLET7F2	ENSG00000208012	1	0.566231	0	No
ZNF213-AS1	ENSG00000263072	1	0.471092	0	No		NAPRT	ENSG00000147813	1	0.509946	0	No		ENSG00000286423	ENSG00000286423	1	0.56623	0	No
NSDHL	ENSG00000147383	1	0.471085	0	No		ENSG00000252888	ENSG00000252888	1	0.509944	0	No		TBX5-AS1	ENSG00000255399	1	0.566229	0	No
ENSG00000230848	ENSG00000230848	1	0.471081	0	No		ELL3	ENSG00000128886	1	0.509935	0	No		SNORA40C	ENSG00000212587	1	0.56621	0	No
PROM1	ENSG00000007062	1	0.471075	0	No		SLC28A2-AS1	ENSG00000259520	1	0.509934	0	No		ENSG00000250015	ENSG00000250015	1	0.56621	0	No
ZNF112	ENSG00000062370	1	0.47106	0	No		RNU6-98P	ENSG00000206900	1	0.509933	0	No		ENSG00000224077	ENSG00000224077	1	0.566199	0	No
AMDHD2	ENSG00000162066	1	0.47104	0	No		TRAF6	ENSG00000175104	1	0.509924	0	No		MPV17L2	ENSG00000254858	1	0.566191	0	No
TERLR1	ENSG00000249201	1	0.471028	0	No		FGF11	ENSG00000161958	1	0.50992	0	No		SNORD4A	ENSG00000238578	1	0.566185	0	No
ENSG00000271963	ENSG00000271963	1	0.470997	0	No		PIK3CA-DT	ENSG00000229102	1	0.509918	0	No		ENSG00000257226	ENSG00000257226	1	0.56617	0	No
ENSG00000253474	ENSG00000253474	1	0.470988	0	No		ENSG00000249737	ENSG00000249737	1	0.50991	0	No		CDH20	ENSG00000101542	1	0.566139	0	No
LINC02257	ENSG00000238042	1	0.47096	0	No		RNY3P10	ENSG00000207495	1	0.509892	0	No		LINC00424	ENSG00000226722	1	0.566131	0	No
C3P1_ENSG00000291164	ENSG00000291164	1	0.470959	0	No		LINC01143	ENSG00000237751	1	0.509885	0	No		ENSG00000260899	ENSG00000260899	1	0.566099	0	No
TASP1	ENSG00000089123	1	0.47095	0	No		ENSG00000235066	ENSG00000235066	1	0.509882	0	No		PPIAP46	ENSG00000260266	1	0.566095	0	No
ENSG00000242540	ENSG00000242540	1	0.470922	0	No		ENSG00000235978	ENSG00000235978	1	0.509878	0	No		SRI-AS1	ENSG00000254003	1	0.56607	0	No
ENSG00000258760	ENSG00000258760	1	0.470922	0	No		MIR1302-6	ENSG00000221393	1	0.509876	0	No		ENSG00000267801	ENSG00000267801	1	0.566042	0	No
KCNT2	ENSG00000162687	1	0.470917	0	No		TRERNA1	ENSG00000231265	1	0.509867	0	No		ENSG00000229976	ENSG00000229976	1	0.566031	0	No
EP300-AS1	ENSG00000231993	1	0.470878	0	No		GAU1	ENSG00000255474	1	0.509858	0	No		LINC01054	ENSG00000229723	1	0.566025	0	No
RNU6-1316P	ENSG00000206969	1	0.470861	0	No		LINC02458	ENSG00000246363	1	0.509851	0	No		RNU6-290P	ENSG00000202082	1	0.565986	0	No
ENSG00000235495	ENSG00000235495	1	0.47085	0	No		ENSG00000279692	ENSG00000279692	1	0.509843	0	No		MIR3605	ENSG00000284154	1	0.565985	0	No
ENSG00000253711	ENSG00000253711	1	0.470845	0	No		FLVCR1	ENSG00000162769	1	0.509842	0	No		ENSG00000231255	ENSG00000231255	1	0.565979	0	No
PPP1R12C	ENSG00000125503	1	0.470822	0	No		ZNF799	ENSG00000196466	1	0.509838	0	No		ENSG00000286830	ENSG00000286830	1	0.565969	0	No
ENSG00000280367	ENSG00000280367	1	0.470814	0	No		ARHGAP44	ENSG00000006740	1	0.509837	0	No		RNU1-8P	ENSG00000207056	1	0.565947	0	No
ENSG00000279015	ENSG00000279015	1	0.470781	0	No		SOD3	ENSG00000109610	1	0.509823	0	No		MIR1264	ENSG00000276158	1	0.565946	0	No
GRIN2C	ENSG00000161509	1	0.47078	0	No		MATR3P3	ENSG00000237897	1	0.509773	0	No		RNU6-997P	ENSG00000207456	1	0.565938	0	No
PRKY	ENSG00000099725	1	0.470773	0	No		HGH1	ENSG00000235173	1	0.509769	0	No		ENSG00000199231	ENSG00000199231	1	0.565936	0	No
KIF1C-AS1	ENSG00000227495	1	0.47075	0	No		RNU7-40P	ENSG00000252206	1	0.509764	0	No		ATP11B-DT	ENSG00000240063	1	0.565932	0	No
ZNF584-DT	ENSG00000232098	1	0.470676	0	No		ARPC4	ENSG00000241553	1	0.509756	0	No		IGHV6-1	ENSG00000211933	1	0.565917	0	No
TRIM3	ENSG00000110171	1	0.470618	0	No		ENSG00000287776	ENSG00000287776	1	0.509733	0	No		ENSG00000234542	ENSG00000234542	1	0.565912	0	No
ENSG00000267048	ENSG00000267048	1	0.47061	0	No		RNU6-810P	ENSG00000200871	1	0.50973	0	No		ENSG00000286856	ENSG00000286856	1	0.565912	0	No
RNU6-757P	ENSG00000222266	1	0.470581	0	No		A2ML1-AS2	ENSG00000256904	1	0.509725	0	No		MZT2A	ENSG00000173272	1	0.565908	0	No
LINC00200	ENSG00000229205	1	0.470555	0	No		ENSG00000287100	ENSG00000287100	1	0.509725	0	No		KCTD21	ENSG00000188997	1	0.565897	0	No
LINC02987	ENSG00000267575	1	0.470532	0	No		SPON1-AS1	ENSG00000254418	1	0.509722	0	No		SCGN	ENSG00000079689	1	0.565889	0	No
ENSG00000236572	ENSG00000236572	1	0.470515	0	No		RN7SL5P	ENSG00000265735	1	0.509717	0	No		UQCC3	ENSG00000204922	1	0.565872	0	No
ENSG00000262160	ENSG00000262160	1	0.470512	0	No		ENSG00000279002	ENSG00000279002	1	0.50971	0	No		FAM87A	ENSG00000182366	1	0.565867	0	No
NFATC2IP	ENSG00000176953	1	0.4705	0	No		RNU6-527P	ENSG00000200295	1	0.509696	0	No		Y_RNA_ENSG00000222224	ENSG00000222224	1	0.565863	0	No
ENSG00000254653	ENSG00000254653	1	0.470472	0	No		FAM242C	ENSG00000250432	1	0.509687	0	No		ENSG00000279447	ENSG00000279447	1	0.565862	0	No
MINK1	ENSG00000141503	1	0.470471	0	No		LIN28B-AS1	ENSG00000203809	1	0.509682	0	No		VN1R1	ENSG00000178201	1	0.565846	0	No
RNU6-171P	ENSG00000207082	1	0.470439	0	No		ENSG00000290025	ENSG00000290025	1	0.509677	0	No		ASNSP4	ENSG00000251470	1	0.565834	0	No
MIR1538	ENSG00000223109	1	0.47041	0	No		SLC39A13-AS1	ENSG00000255197	1	0.509677	0	No		ENSG00000289182	ENSG00000289182	1	0.565815	0	No
TUBBP9_ENSG00000293066	ENSG00000293066	1	0.470397	0	No		TULP1	ENSG00000112041	1	0.509662	0	No		ENSG00000279459	ENSG00000279459	1	0.565806	0	No
ENSG00000280044	ENSG00000280044	1	0.47038	0	No		LINC00904	ENSG00000271171	1	0.509658	0	No		ZNF780A	ENSG00000197782	1	0.565798	0	No
RNU6-293P	ENSG00000223191	1	0.470372	0	No		LINC01886	ENSG00000224568	1	0.509655	0	No		CMC4	ENSG00000182712	1	0.565774	0	No
ENSG00000266614	ENSG00000266614	1	0.470371	0	No		ENSG00000260100	ENSG00000260100	1	0.509649	0	No		NCOA5	ENSG00000124160	1	0.56576	0	No
RFX1	ENSG00000132005	1	0.470366	0	No		ENSG00000285669	ENSG00000285669	1	0.509642	0	No		ENSG00000283202	ENSG00000283202	1	0.565758	0	No
TBX18-AS1	ENSG00000228290	1	0.470329	0	No		ENSG00000242798	ENSG00000242798	1	0.509639	0	No		ENSG00000226218	ENSG00000226218	1	0.565758	0	No
FMN1	ENSG00000248905	1	0.470321	0	No		DDX50	ENSG00000107625	1	0.509637	0	No		DCTN6	ENSG00000104671	1	0.565726	0	No
TMEM14DP	ENSG00000214881	1	0.470313	0	No		BUD13	ENSG00000137656	1	0.509625	0	No		PLEKHA8	ENSG00000106086	1	0.565722	0	No
ENSG00000256810	ENSG00000256810	1	0.470273	0	No		IGHMBP2	ENSG00000132740	1	0.509605	0	No		RNA5SP516	ENSG00000201000	1	0.565718	0	No
ENSG00000253844	ENSG00000253844	1	0.470242	0	No		PLEKHG6	ENSG00000008323	1	0.509597	0	No		ENSG00000291058	ENSG00000291058	1	0.565686	0	No
LINC01338	ENSG00000281327	1	0.470235	0	No		ENSG00000240527	ENSG00000240527	1	0.50959	0	No		CATSPER2	ENSG00000166762	1	0.565685	0	No
MIR4676	ENSG00000266719	1	0.470233	0	No		C8orf82	ENSG00000213563	1	0.509575	0	No		ENSG00000280079	ENSG00000280079	1	0.565675	0	No
LINC02957	ENSG00000260454	1	0.470232	0	No		RNU6-1138P	ENSG00000202229	1	0.509572	0	No		ENSG00000260202	ENSG00000260202	1	0.565667	0	No
ENSG00000258753	ENSG00000258753	1	0.47022	0	No		RNU6-546P	ENSG00000206718	1	0.509566	0	No		LIN54	ENSG00000189308	1	0.56566	0	No
ENSG00000254428	ENSG00000254428	1	0.470195	0	No		RN7SKP78	ENSG00000201581	1	0.509564	0	No		PSMG1	ENSG00000183527	1	0.565652	0	No
ENSG00000280195	ENSG00000280195	1	0.470181	0	No		ENSG00000251205	ENSG00000251205	1	0.509553	0	No		MIR124-1HG	ENSG00000253230	1	0.565651	0	No
MIR3119-2	ENSG00000263390	1	0.470177	0	No		ENSG00000260857	ENSG00000260857	1	0.509553	0	No		ZRANB2-AS1	ENSG00000235079	1	0.565651	0	No
ADPRS	ENSG00000116863	1	0.470145	0	No		USH2A-AS2	ENSG00000233620	1	0.509536	0	No		RNA5SP407	ENSG00000222207	1	0.565643	0	No
PIGX	ENSG00000163964	1	0.47014	0	No		RNU6-1061P	ENSG00000252339	1	0.509498	0	No		LINC01176	ENSG00000281404	1	0.565636	0	No
LY75-CD302	ENSG00000248672	1	0.470138	0	No		LINC02624	ENSG00000229775	1	0.50949	0	No		ENSG00000258666	ENSG00000258666	1	0.56563	0	No
LCE5A	ENSG00000186207	1	0.470101	0	No		EIF2S1	ENSG00000134001	1	0.509483	0	No		MEIS1-AS2	ENSG00000230749	1	0.565628	0	No
ENSG00000259868	ENSG00000259868	1	0.470095	0	No		FAM81A	ENSG00000157470	1	0.50948	0	No		CYCSP52	ENSG00000235700	1	0.565625	0	No
ENSG00000250669	ENSG00000250669	1	0.470088	0	No		ENSG00000245008	ENSG00000245008	1	0.509477	0	No		ENSG00000250129	ENSG00000250129	1	0.565595	0	No
UFM1P3	ENSG00000253299	1	0.470081	0	No		ENSG00000286467	ENSG00000286467	1	0.509475	0	No		RNU6-832P	ENSG00000200189	1	0.56558	0	No
CXCR6	ENSG00000172215	1	0.470052	0	No		SPAG16-DT	ENSG00000196096	1	0.509466	0	No		FREM2-AS1	ENSG00000225350	1	0.565565	0	No
ENSG00000289963	ENSG00000289963	1	0.47005	0	No		SLC7A7	ENSG00000155465	1	0.509451	0	No		RNU6-90P	ENSG00000272337	1	0.56556	0	No
TRHDE	ENSG00000072657	1	0.470014	0	No		ENSG00000232934	ENSG00000232934	1	0.509449	0	No		IGLV3-19	ENSG00000211663	1	0.565558	0	No
LINC02396	ENSG00000258135	1	0.470012	0	No		MIR662	ENSG00000207579	1	0.509449	0	No		TMC5	ENSG00000103534	1	0.565521	0	No
MIR3201	ENSG00000266508	1	0.469979	0	No		ENSG00000236514	ENSG00000236514	1	0.509436	0	No		CDH3	ENSG00000062038	1	0.565518	0	No
RNU6-50P	ENSG00000199226	1	0.469978	0	No		MIR4520-2	ENSG00000283301	1	0.509404	0	No		FEZ1	ENSG00000149557	1	0.565518	0	No
RNU6-620P	ENSG00000206744	1	0.469976	0	No		MIR3977	ENSG00000283359	1	0.5094	0	No		LINC01230	ENSG00000281769	1	0.565504	0	No
ENSG00000253891	ENSG00000253891	1	0.469928	0	No		MUCL1	ENSG00000172551	1	0.5094	0	No		ZC3H18	ENSG00000158545	1	0.565498	0	No
R3HDML-AS1	ENSG00000226812	1	0.469916	0	No		ENSG00000290564	ENSG00000290564	1	0.509395	0	No		RNU6-894P	ENSG00000252903	1	0.565489	0	No
PTPRT-DT	ENSG00000233508	1	0.469897	0	No		CFTR-AS1	ENSG00000232661	1	0.509394	0	No		ENSG00000227775	ENSG00000227775	1	0.565484	0	No
CRELD1	ENSG00000163703	1	0.469896	0	No		RNU6-1159P	ENSG00000199803	1	0.509387	0	No		RNU6-1233P	ENSG00000199792	1	0.565481	0	No
MIR3650	ENSG00000265304	1	0.469892	0	No		ENSG00000230928	ENSG00000230928	1	0.509383	0	No		ENSG00000228503	ENSG00000228503	1	0.565478	0	No
ENSG00000289755	ENSG00000289755	1	0.469868	0	No		ENSG00000260091	ENSG00000260091	1	0.509376	0	No		SOCS2	ENSG00000120833	1	0.565461	0	No
AGBL5-IT1	ENSG00000229122	1	0.469868	0	No		ENSG00000291177	ENSG00000291177	1	0.509373	0	No		ENSG00000184441	ENSG00000184441	1	0.565457	0	No
ENSG00000234826	ENSG00000234826	1	0.46986	0	No		LINC01718	ENSG00000229606	1	0.509363	0	No		BANCR	ENSG00000278910	1	0.565437	0	No
ARL17A	ENSG00000185829	1	0.469851	0	No		PCAT19	ENSG00000267107	1	0.50934	0	No		TAS2R50_ENSG00000212126	ENSG00000212126	1	0.565432	0	No
SERTAD1	ENSG00000197019	1	0.469829	0	No		RNU6-388P	ENSG00000252821	1	0.509326	0	No		ZNF724	ENSG00000196081	1	0.565424	0	No
ENSG00000229896	ENSG00000229896	1	0.469798	0	No		LINC02098	ENSG00000272575	1	0.50932	0	No		ENSG00000284060	ENSG00000284060	1	0.565406	0	No
ENSG00000260202	ENSG00000260202	1	0.469787	0	No		ZNF731P	ENSG00000227671	1	0.50932	0	No		LINC02606	ENSG00000284693	1	0.5654	0	No
ENSG00000259351	ENSG00000259351	1	0.46978	0	No		ENSG00000250267	ENSG00000250267	1	0.509313	0	No		ENSG00000253985	ENSG00000253985	1	0.565393	0	No
ENSG00000290004	ENSG00000290004	1	0.46978	0	No		PRB2	ENSG00000121335	1	0.509311	0	No		ENSG00000282142	ENSG00000282142	1	0.565392	0	No
ENSG00000271978	ENSG00000271978	1	0.469741	0	No		TYW5	ENSG00000162971	1	0.509302	0	No		NEMP2-DT	ENSG00000233654	1	0.565386	0	No
LINC02944	ENSG00000238276	1	0.469715	0	No		LINC00520	ENSG00000258791	1	0.509301	0	No		ABCB9	ENSG00000150967	1	0.56538	0	No
PACRG	ENSG00000112530	1	0.469714	0	No		NAIF1	ENSG00000171169	1	0.509299	0	No		ENSG00000242590	ENSG00000242590	1	0.56538	0	No
ENSG00000280184	ENSG00000280184	1	0.469703	0	No		SPIN2A	ENSG00000147059	1	0.509288	0	No		TTC12	ENSG00000149292	1	0.565349	0	No
MIR8485	ENSG00000216191	1	0.469696	0	No		SLCO1B7	ENSG00000205754	1	0.509279	0	No		C19orf48P	ENSG00000167747	1	0.565337	0	No
TFE3	ENSG00000068323	1	0.46969	0	No		ENSG00000227282	ENSG00000227282	1	0.509274	0	No		IGLV2-14	ENSG00000211666	1	0.565316	0	No
ENSG00000230192	ENSG00000230192	1	0.46967	0	No		STAT1	ENSG00000115415	1	0.509273	0	No		SBF2-AS1	ENSG00000246273	1	0.565313	0	No
LINC00486	ENSG00000230876	1	0.469667	0	No		ENSG00000229646	ENSG00000229646	1	0.509272	0	No		ZNF728	ENSG00000269067	1	0.565313	0	No
RNA5SP210	ENSG00000212336	1	0.46964	0	No		ENSG00000237798	ENSG00000237798	1	0.50927	0	No		LINC02481	ENSG00000246526	1	0.565309	0	No
SORD	ENSG00000140263	1	0.469604	0	No		TSPYL5	ENSG00000180543	1	0.50927	0	No		SRA1	ENSG00000213523	1	0.565282	0	No
MIR130B	ENSG00000283871	1	0.469582	0	No		ENSG00000252200	ENSG00000252200	1	0.509269	0	No		RN7SKP256	ENSG00000253010	1	0.565272	0	No
ENSG00000286656	ENSG00000286656	1	0.469579	0	No		LINC01592	ENSG00000253658	1	0.509256	0	No		GLRX	ENSG00000173221	1	0.565267	0	No
ENSG00000243944	ENSG00000243944	1	0.469573	0	No		ENSG00000271590	ENSG00000271590	1	0.509254	0	No		APRT	ENSG00000198931	1	0.565259	0	No
RNU6-885P	ENSG00000252416	1	0.469529	0	No		ENSG00000290863	ENSG00000290863	1	0.509244	0	No		ENSG00000245008	ENSG00000245008	1	0.565255	0	No
ENSG00000242861	ENSG00000242861	1	0.469495	0	No		C1QTNF3-AMACR	ENSG00000273294	1	0.509225	0	No		GRK1	ENSG00000185974	1	0.56523	0	No
ENSG00000288018	ENSG00000288018	1	0.469492	0	No		Y_RNA_ENSG00000206929	ENSG00000206929	1	0.509221	0	No		RHOT1P2	ENSG00000203616	1	0.565226	0	No
ENSG00000261226	ENSG00000261226	1	0.469486	0	No		THEM4	ENSG00000159445	1	0.50922	0	No		MYO3B-AS1	ENSG00000231898	1	0.565211	0	No
LINC02545	ENSG00000254930	1	0.469483	0	No		ZNF276	ENSG00000158805	1	0.509217	0	No		ENSG00000231698	ENSG00000231698	1	0.565179	0	No
LINC00377	ENSG00000229246	1	0.469459	0	No		ENSG00000289960	ENSG00000289960	1	0.509211	0	No		ENSG00000235204	ENSG00000235204	1	0.565179	0	No
ENSG00000272472	ENSG00000272472	1	0.469454	0	No		MIR181A1HG	ENSG00000229989	1	0.509202	0	No		U6_ENSG00000283337	ENSG00000283337	1	0.565174	0	No
LINC02436	ENSG00000250754	1	0.469435	0	No		ENSG00000286389	ENSG00000286389	1	0.509192	0	No		GALNT16-AS1	ENSG00000258957	1	0.565172	0	No
ENSG00000245385	ENSG00000245385	1	0.469418	0	No		GCLC-AS1	ENSG00000249379	1	0.509176	0	No		LINC01672	ENSG00000228750	1	0.565151	0	No
PNMA8B	ENSG00000204851	1	0.469407	0	No		SNORD33	ENSG00000252022	1	0.509169	0	No		ENSG00000224029	ENSG00000224029	1	0.565138	0	No
PRSS29P	ENSG00000196364	1	0.469404	0	No		GOLGA8N	ENSG00000232653	1	0.509149	0	No		TTC31	ENSG00000115282	1	0.565121	0	No
RNU6-737P	ENSG00000202240	1	0.469383	0	No		DSTYK	ENSG00000133059	1	0.509144	0	No		OGFR-AS1	ENSG00000229873	1	0.565116	0	No
ENSG00000237429	ENSG00000237429	1	0.469379	0	No		PLK1	ENSG00000166851	1	0.509118	0	No		ENSG00000241792	ENSG00000241792	1	0.565116	0	No
LINC02797	ENSG00000287388	1	0.469365	0	No		CFAP58-DT	ENSG00000231233	1	0.509117	0	No		ENSG00000251679	ENSG00000251679	1	0.565105	0	No
ENSG00000258732	ENSG00000258732	1	0.469362	0	No		UBE2SP1	ENSG00000233966	1	0.509112	0	No		ZNF295-AS1	ENSG00000237232	1	0.565099	0	No
GEMIN2P2	ENSG00000235339	1	0.46936	0	No		ENSG00000289406	ENSG00000289406	1	0.509103	0	No		CERS1	ENSG00000223802	1	0.56509	0	No
TMEM109-DT	ENSG00000256944	1	0.469355	0	No		LNCSRLR	ENSG00000240032	1	0.509099	0	No		ENSG00000231073	ENSG00000231073	1	0.56509	0	No
DBF4B	ENSG00000161692	1	0.469336	0	No		DCD	ENSG00000161634	1	0.509098	0	No		WDR33	ENSG00000136709	1	0.565063	0	No
ENSG00000274652	ENSG00000274652	1	0.469329	0	No		RPS6KA2-AS1	ENSG00000231654	1	0.50909	0	No		LINC00348	ENSG00000226846	1	0.565057	0	No
ITLN1	ENSG00000179914	1	0.469322	0	No		Y_RNA_ENSG00000200788	ENSG00000200788	1	0.509085	0	No		ENSG00000255182	ENSG00000255182	1	0.565045	0	No
C2CD5-AS1	ENSG00000250166	1	0.469285	0	No		MIR3124	ENSG00000264500	1	0.509071	0	No		TEX13D	ENSG00000282419	1	0.565044	0	No
ENSG00000289720	ENSG00000289720	1	0.469285	0	No		MAGI1-IT1	ENSG00000272610	1	0.50906	0	No		ARMC6	ENSG00000105676	1	0.565042	0	No
PLCB2-AS1	ENSG00000259307	1	0.469276	0	No		RNU6-512P	ENSG00000201308	1	0.50906	0	No		THYN1	ENSG00000151500	1	0.565033	0	No
ENSG00000253627	ENSG00000253627	1	0.469263	0	No		DDN-AS1	ENSG00000257913	1	0.509059	0	No		ENSG00000249753	ENSG00000249753	1	0.565032	0	No
RNU6-274P	ENSG00000239075	1	0.46924	0	No		RPAP3-DT	ENSG00000257433	1	0.509058	0	No		PPIAP80	ENSG00000174495	1	0.565028	0	No
DAB1-AS1	ENSG00000226759	1	0.469229	0	No		RNU6-619P	ENSG00000202016	1	0.50905	0	No		SH3BGR	ENSG00000185437	1	0.565026	0	No
RPL23AP53	ENSG00000223508	1	0.469226	0	No		TIMELESS	ENSG00000111602	1	0.50903	0	No		LINC02938	ENSG00000230731	1	0.565001	0	No
RNU6-1273P	ENSG00000199903	1	0.469198	0	No		SNX25P1	ENSG00000236809	1	0.509007	0	No		RPL12P10	ENSG00000226279	1	0.56498	0	No
LINC00456	ENSG00000233124	1	0.469181	0	No		ENSG00000255320	ENSG00000255320	1	0.509001	0	No		PCDHB18P	ENSG00000290894	1	0.56497	0	No
ENSG00000250577	ENSG00000250577	1	0.469151	0	No		ENSG00000225325	ENSG00000225325	1	0.508991	0	No		RN7SKP97	ENSG00000222898	1	0.564969	0	No
ENSG00000254019	ENSG00000254019	1	0.469151	0	No		RNU6-719P	ENSG00000252480	1	0.508985	0	No		IDH1-AS1	ENSG00000231908	1	0.564966	0	No
ENSG00000290594	ENSG00000290594	1	0.469142	0	No		CLEC10A	ENSG00000132514	1	0.508982	0	No		ENSG00000259655	ENSG00000259655	1	0.564942	0	No
ENSG00000255750	ENSG00000255750	1	0.469138	0	No		TGIF1	ENSG00000177426	1	0.508977	0	No		NINL	ENSG00000101004	1	0.564928	0	No
LINC02615	ENSG00000251432	1	0.469138	0	No		ENSG00000285964	ENSG00000285964	1	0.508942	0	No		ENSG00000250310	ENSG00000250310	1	0.564903	0	No
VIPR1	ENSG00000114812	1	0.469118	0	No		BGLT3	ENSG00000260629	1	0.508925	0	No		ENSG00000290952	ENSG00000290952	1	0.564901	0	No
PLD6	ENSG00000179598	1	0.469116	0	No		ENSG00000261447	ENSG00000261447	1	0.50891	0	No		UQCR11	ENSG00000127540	1	0.564888	0	No
MIR4693	ENSG00000264200	1	0.469104	0	No		ENSG00000256299	ENSG00000256299	1	0.508899	0	No		HYDIN2	ENSG00000276975	1	0.564883	0	No
CATSPER3	ENSG00000152705	1	0.469068	0	No		PAPPA-AS1	ENSG00000256040	1	0.508876	0	No		ENSG00000237174	ENSG00000237174	1	0.564878	0	No
ENSG00000229618	ENSG00000229618	1	0.469066	0	No		ZNF790-AS1	ENSG00000267254	1	0.508875	0	No		ENSG00000232978	ENSG00000232978	1	0.564875	0	No
RNU6-968P	ENSG00000206803	1	0.469057	0	No		RNU6-1155P	ENSG00000200424	1	0.508871	0	No		YWHAZP5	ENSG00000213260	1	0.564859	0	No
NME5	ENSG00000112981	1	0.469054	0	No		MIRLET7A2	ENSG00000198975	1	0.50887	0	No		Y_RNA_ENSG00000207404	ENSG00000207404	1	0.564856	0	No
MKLN1-AS	ENSG00000236753	1	0.469031	0	No		ADAM5_ENSG00000293376	ENSG00000293376	1	0.508863	0	No		ENSG00000248736	ENSG00000248736	1	0.564841	0	No
LINC01208	ENSG00000223715	1	0.469027	0	No		ENSG00000272742	ENSG00000272742	1	0.508861	0	No		ENSG00000288557	ENSG00000288557	1	0.564824	0	No
ENSG00000253604	ENSG00000253604	1	0.469025	0	No		NUDT15	ENSG00000136159	1	0.508839	0	No		ENSG00000249984	ENSG00000249984	1	0.564801	0	No
EIF3IP1	ENSG00000237064	1	0.469006	0	No		RNU2-37P	ENSG00000222627	1	0.508814	0	No		SLC25A3P1	ENSG00000236253	1	0.564793	0	No
DPCD	ENSG00000166171	1	0.468998	0	No		ENSG00000260583	ENSG00000260583	1	0.50881	0	No		LINC02335	ENSG00000278630	1	0.564753	0	No
SLC45A4	ENSG00000022567	1	0.468965	0	No		DYDC1	ENSG00000170788	1	0.508781	0	No		ENSG00000233820	ENSG00000233820	1	0.564752	0	No
KNSTRN	ENSG00000128944	1	0.468906	0	No		ENSG00000225411	ENSG00000225411	1	0.508778	0	No		RNA5SP384	ENSG00000252424	1	0.564669	0	No
RNU4-44P	ENSG00000199920	1	0.468904	0	No		CENPS	ENSG00000175279	1	0.508763	0	No		ZNF695	ENSG00000197472	1	0.564653	0	No
ENSG00000241317	ENSG00000241317	1	0.468892	0	No		ENSG00000226661	ENSG00000226661	1	0.508745	0	No		RNA5SP211	ENSG00000202386	1	0.564647	0	No
ENSG00000290759	ENSG00000290759	1	0.468884	0	No		ENSG00000288271	ENSG00000288271	1	0.508744	0	No		MDH1P2	ENSG00000217585	1	0.564641	0	No
ENSG00000234425	ENSG00000234425	1	0.468878	0	No		SUMO2P21	ENSG00000228532	1	0.508742	0	No		SNORA70_ENSG00000253042	ENSG00000253042	1	0.564618	0	No
ENSG00000233706	ENSG00000233706	1	0.468871	0	No		RNU4ATAC4P	ENSG00000252116	1	0.508735	0	No		LINC03013	ENSG00000227544	1	0.564617	0	No
ENSG00000293024	ENSG00000293024	1	0.468866	0	No		ANKRD18B	ENSG00000230453	1	0.508732	0	No		ENSG00000197813	ENSG00000197813	1	0.564607	0	No
ENSG00000232959	ENSG00000232959	1	0.468846	0	No		RAP1A	ENSG00000116473	1	0.508728	0	No		RNU6-1079P	ENSG00000199731	1	0.564605	0	No
RNU6-326P	ENSG00000202350	1	0.468842	0	No		ENSG00000254568	ENSG00000254568	1	0.508702	0	No		CPVL-AS1	ENSG00000229452	1	0.564598	0	No
FAS	ENSG00000026103	1	0.468841	0	No		CHFR	ENSG00000072609	1	0.508691	0	No		TMEM80	ENSG00000177042	1	0.564595	0	No
ENO2	ENSG00000111674	1	0.46884	0	No		PLLP	ENSG00000102934	1	0.508687	0	No		NUDT13	ENSG00000166321	1	0.564581	0	No
CAD	ENSG00000084774	1	0.468815	0	No		RNU6-1223P	ENSG00000252933	1	0.508675	0	No		DENND2B-AS1	ENSG00000255159	1	0.564579	0	No
RPL7P38	ENSG00000239473	1	0.468813	0	No		SNRPEP4	ENSG00000233270	1	0.508675	0	No		LINC02492	ENSG00000250590	1	0.564576	0	No
ENSG00000287256	ENSG00000287256	1	0.468787	0	No		Y_RNA_ENSG00000201644	ENSG00000201644	1	0.508675	0	No		KC6	ENSG00000267313	1	0.564565	0	No
ENSG00000207299	ENSG00000207299	1	0.468779	0	No		HSD17B7P2_ENSG00000290439	ENSG00000290439	1	0.508672	0	No		LINC02393	ENSG00000256597	1	0.564564	0	No
ENSG00000241596	ENSG00000241596	1	0.46875	0	No		ASAH2B	ENSG00000204147	1	0.50867	0	No		RN7SKP191	ENSG00000201583	1	0.564555	0	No
GRM3-AS1	ENSG00000233073	1	0.468736	0	No		ENSG00000230746	ENSG00000230746	1	0.508657	0	No		ENSG00000224014	ENSG00000224014	1	0.564554	0	No
LINC01725	ENSG00000233008	1	0.468713	0	No		POTEKP	ENSG00000204434	1	0.508657	0	No		LINC02394	ENSG00000258332	1	0.564548	0	No
ENSG00000280291	ENSG00000280291	1	0.468708	0	No		ENSG00000260563	ENSG00000260563	1	0.508649	0	No		FENDRR	ENSG00000268388	1	0.564545	0	No
LINC01252	ENSG00000247157	1	0.468659	0	No		RNU6-904P	ENSG00000252015	1	0.508642	0	No		LINC02691	ENSG00000258913	1	0.564536	0	No
MIR892C	ENSG00000252219	1	0.468644	0	No		ANKRD39	ENSG00000213337	1	0.508638	0	No		ENSG00000290476	ENSG00000290476	1	0.564534	0	No
C6orf47-AS1	ENSG00000227198	1	0.468631	0	No		SNORA3C	ENSG00000221719	1	0.508607	0	No		DNMT3B	ENSG00000088305	1	0.564534	0	No
SPTBN2	ENSG00000173898	1	0.468606	0	No		LINC01016	ENSG00000249346	1	0.508598	0	No		MIR4803	ENSG00000264099	1	0.564523	0	No
LINC01610	ENSG00000237643	1	0.4686	0	No		ENSG00000290735	ENSG00000290735	1	0.508596	0	No		RNU6-282P	ENSG00000202227	1	0.56452	0	No
ENSG00000249258	ENSG00000249258	1	0.468593	0	No		ENSG00000276809	ENSG00000276809	1	0.508588	0	No		ENSG00000083622	ENSG00000083622	1	0.564516	0	No
ENSG00000258425	ENSG00000258425	1	0.46859	0	No		ENSG00000226566	ENSG00000226566	1	0.50857	0	No		MAD1L1	ENSG00000002822	1	0.564516	0	No
LINC02307	ENSG00000258969	1	0.468583	0	No		RNU6-90P	ENSG00000272337	1	0.508565	0	No		THNSL1	ENSG00000185875	1	0.564515	0	No
MIR646	ENSG00000207802	1	0.468557	0	No		ENSG00000235096	ENSG00000235096	1	0.508564	0	No		OR7E47P	ENSG00000257542	1	0.564513	0	No
B4GAT1-DT	ENSG00000255468	1	0.468554	0	No		EEF1A1	ENSG00000156508	1	0.508562	0	No		GATA6-AS1	ENSG00000266010	1	0.564496	0	No
LINC02606	ENSG00000284693	1	0.468554	0	No		TSNAX	ENSG00000116918	1	0.508562	0	No		ENSG00000203593	ENSG00000203593	1	0.564485	0	No
RNU4ATAC18P	ENSG00000251988	1	0.468527	0	No		ENSG00000255306	ENSG00000255306	1	0.508539	0	No		LINC00458	ENSG00000234787	1	0.564482	0	No
SOD1-DT	ENSG00000234509	1	0.468485	0	No		POU2F2-AS1	ENSG00000254887	1	0.508538	0	No		LINC00115	ENSG00000225880	1	0.564478	0	No
ENSG00000234261	ENSG00000234261	1	0.468483	0	No		AK4P3	ENSG00000233381	1	0.508536	0	No		TCEA1	ENSG00000187735	1	0.564477	0	No
ENSG00000197585	ENSG00000197585	1	0.468473	0	No		PDCD4-AS1	ENSG00000203497	1	0.508529	0	No		ENSG00000284977	ENSG00000284977	1	0.564457	0	No
ENSG00000279250	ENSG00000279250	1	0.46846	0	No		NUSAP1	ENSG00000137804	1	0.508519	0	No		SRGAP3-AS1	ENSG00000224808	1	0.564448	0	No
ENSG00000238142	ENSG00000238142	1	0.468448	0	No		CFAP44-AS1	ENSG00000243849	1	0.508516	0	No		KCNMB2	ENSG00000197584	1	0.564444	0	No
Y_RNA_ENSG00000200605	ENSG00000200605	1	0.468439	0	No		SNORD115-10	ENSG00000201943	1	0.508515	0	No		RNU6-778P	ENSG00000200139	1	0.564439	0	No
RUFY1-AS1	ENSG00000244945	1	0.468435	0	No		KLF11	ENSG00000172059	1	0.50851	0	No		LINC00229	ENSG00000234300	1	0.56443	0	No
RNU2-64P	ENSG00000223247	1	0.468434	0	No		ENSG00000290698	ENSG00000290698	1	0.508486	0	No		G3BP1	ENSG00000145907	1	0.564428	0	No
MIR3180-4	ENSG00000264115	1	0.468399	0	No		ENSG00000259669	ENSG00000259669	1	0.508476	0	No		RN7SKP249	ENSG00000202360	1	0.564412	0	No
SCN8A	ENSG00000196876	1	0.468394	0	No		CTNND1	ENSG00000198561	1	0.508471	0	No		CFAP119	ENSG00000196118	1	0.564412	0	No
ENSG00000229370	ENSG00000229370	1	0.46838	0	No		RNA5SP400	ENSG00000252964	1	0.508465	0	No		YOD1	ENSG00000180667	1	0.564405	0	No
ENSG00000285966	ENSG00000285966	1	0.468379	0	No		KRT6C	ENSG00000170465	1	0.508463	0	No		MSANTD7	ENSG00000284024	1	0.564403	0	No
CBR3-AS1	ENSG00000236830	1	0.468364	0	No		PARGP1	ENSG00000239883	1	0.508457	0	No		ENSG00000255671	ENSG00000255671	1	0.564389	0	No
MIR1203	ENSG00000221739	1	0.468355	0	No		ENSG00000251185	ENSG00000251185	1	0.508448	0	No		Y_RNA_ENSG00000200262	ENSG00000200262	1	0.564388	0	No
ENSG00000283648	ENSG00000283648	1	0.468342	0	No		CEACAMP1	ENSG00000233681	1	0.508431	0	No		LINC02673	ENSG00000260151	1	0.564387	0	No
C19orf33	ENSG00000167644	1	0.468322	0	No		PEF1	ENSG00000162517	1	0.508423	0	No		NXT1-AS1	ENSG00000234832	1	0.564375	0	No
MIR200B	ENSG00000207730	1	0.468308	0	No		ENSG00000286971	ENSG00000286971	1	0.508411	0	No		ENSG00000236255	ENSG00000236255	1	0.56436	0	No
NELFA	ENSG00000185049	1	0.468291	0	No		ENSG00000253238	ENSG00000253238	1	0.508398	0	No		PTN	ENSG00000105894	1	0.564356	0	No
ENSG00000255240	ENSG00000255240	1	0.468284	0	No		AZGP1P2	ENSG00000214252	1	0.508395	0	No		RNU6-1018P	ENSG00000252386	1	0.564355	0	No
RNU6-884P	ENSG00000200759	1	0.468269	0	No		HOXA-AS2	ENSG00000253552	1	0.508364	0	No		MBNL2	ENSG00000139793	1	0.564347	0	No
SFT2D3	ENSG00000173349	1	0.468268	0	No		ENSG00000279561	ENSG00000279561	1	0.508361	0	No		RPLP1P6	ENSG00000213433	1	0.564344	0	No
SNORA70_ENSG00000252657	ENSG00000252657	1	0.468256	0	No		ENSG00000287260	ENSG00000287260	1	0.508358	0	No		CRHBP	ENSG00000145708	1	0.564323	0	No
ENSG00000231081	ENSG00000231081	1	0.468235	0	No		BMPER	ENSG00000164619	1	0.508351	0	No		RN7SKP250	ENSG00000200794	1	0.564307	0	No
CATIP-AS2	ENSG00000237281	1	0.468211	0	No		ENSG00000270012	ENSG00000270012	1	0.508349	0	No		EIF1AY	ENSG00000198692	1	0.564305	0	No
CASC19	ENSG00000254166	1	0.468207	0	No		TRIM7-AS2	ENSG00000250222	1	0.508349	0	No		ENSG00000250790	ENSG00000250790	1	0.564298	0	No
NBEAP6	ENSG00000285990	1	0.468201	0	No		ENSG00000254839	ENSG00000254839	1	0.508347	0	No		FXYD4	ENSG00000150201	1	0.564288	0	No
RNU6-259P	ENSG00000206726	1	0.468194	0	No		ENSG00000254744	ENSG00000254744	1	0.508343	0	No		ENSG00000257454	ENSG00000257454	1	0.564277	0	No
FAM245A	ENSG00000228055	1	0.468194	0	No		LINC01098	ENSG00000231171	1	0.508336	0	No		UBE2T	ENSG00000077152	1	0.564276	0	No
Y_RNA_ENSG00000207305	ENSG00000207305	1	0.468142	0	No		ENSG00000254460	ENSG00000254460	1	0.508331	0	No		ENSG00000287888	ENSG00000287888	1	0.564272	0	No
Y_RNA_ENSG00000201881	ENSG00000201881	1	0.468138	0	No		SAP30	ENSG00000164105	1	0.508323	0	No		RNU6-466P	ENSG00000212526	1	0.564268	0	No
ENSG00000226842	ENSG00000226842	1	0.468137	0	No		ENSG00000258931	ENSG00000258931	1	0.5083	0	No		CYP2B7P	ENSG00000291083	1	0.564268	0	No
ENSG00000225187	ENSG00000225187	1	0.468088	0	No		PNLIPRP1	ENSG00000187021	1	0.508296	0	No		ZDHHC12-DT	ENSG00000223478	1	0.564268	0	No
ENSG00000287566	ENSG00000287566	1	0.468081	0	No		LINC02034	ENSG00000282975	1	0.508287	0	No		CCL5	ENSG00000271503	1	0.564246	0	No
ENSG00000234026	ENSG00000234026	1	0.468079	0	No		RAB5A	ENSG00000144566	1	0.50828	0	No		NALCN	ENSG00000102452	1	0.564242	0	No
RNU6ATAC15P	ENSG00000221206	1	0.468064	0	No		BIRC5	ENSG00000089685	1	0.508275	0	No		VN1R3	ENSG00000180663	1	0.564234	0	No
ENSG00000290839	ENSG00000290839	1	0.46806	0	No		ENSG00000234936	ENSG00000234936	1	0.508271	0	No		USP17L9P	ENSG00000251694	1	0.564232	0	No
MIR4656	ENSG00000264474	1	0.468057	0	No		ENSG00000261696	ENSG00000261696	1	0.508263	0	No		RNU6-512P	ENSG00000201308	1	0.564223	0	No
Y_RNA_ENSG00000201987	ENSG00000201987	1	0.468055	0	No		ENSG00000231662	ENSG00000231662	1	0.508261	0	No		SEPHS2	ENSG00000179918	1	0.564217	0	No
ENSG00000289289	ENSG00000289289	1	0.46805	0	No		OVCH1-AS1	ENSG00000257599	1	0.508261	0	No		ENSG00000225931	ENSG00000225931	1	0.564208	0	No
FOXD4L3	ENSG00000187559	1	0.468039	0	No		ENSG00000280016	ENSG00000280016	1	0.508225	0	No		JRKL	ENSG00000183340	1	0.564199	0	No
ENSG00000255404	ENSG00000255404	1	0.468025	0	No		NUDT16L1	ENSG00000168101	1	0.508222	0	No		ENSG00000282887	ENSG00000282887	1	0.564198	0	No
RNA5SP28	ENSG00000200711	1	0.468011	0	No		MIR3180-4	ENSG00000264115	1	0.508217	0	No		CFAP20DC-DT	ENSG00000243295	1	0.564194	0	No
ENSG00000289600	ENSG00000289600	1	0.468001	0	No		MIR425	ENSG00000199032	1	0.508209	0	No		RNU6-160P	ENSG00000207321	1	0.564192	0	No
LINC02808	ENSG00000284696	1	0.467987	0	No		LY6G5B	ENSG00000240053	1	0.508191	0	No		Y_RNA_ENSG00000199832	ENSG00000199832	1	0.564183	0	No
ENSG00000235934	ENSG00000235934	1	0.467985	0	No		IRX3	ENSG00000177508	1	0.50819	0	No		MIR548P	ENSG00000221263	1	0.564172	0	No
ENSG00000255148	ENSG00000255148	1	0.467971	0	No		NRL	ENSG00000129535	1	0.508177	0	No		H1-10-AS1	ENSG00000206417	1	0.56417	0	No
ASXL3	ENSG00000141431	1	0.467963	0	No		RNU6-923P	ENSG00000201623	1	0.508176	0	No		LINC00113	ENSG00000225298	1	0.564167	0	No
GJA9	ENSG00000131233	1	0.467958	0	No		AFMID	ENSG00000183077	1	0.508159	0	No		BBOF1	ENSG00000119636	1	0.564161	0	No
ENSG00000235021	ENSG00000235021	1	0.467946	0	No		ENSG00000228852	ENSG00000228852	1	0.508154	0	No		LINC02438	ENSG00000248238	1	0.564135	0	No
LINC01098	ENSG00000231171	1	0.467944	0	No		TST	ENSG00000128311	1	0.508146	0	No		RAB33B-AS1	ENSG00000273247	1	0.564133	0	No
LINC01545	ENSG00000204904	1	0.467911	0	No		RNA5SP466	ENSG00000252546	1	0.508145	0	No		CFAP276	ENSG00000179902	1	0.564129	0	No
ENSG00000261447	ENSG00000261447	1	0.467905	0	No		LINC00604	ENSG00000250585	1	0.508134	0	No		SNORA22C	ENSG00000207344	1	0.564126	0	No
LINC01315	ENSG00000229891	1	0.467892	0	No		MPZL2	ENSG00000149573	1	0.508131	0	No		ABHD16B	ENSG00000183260	1	0.56408	0	No
LINC01588	ENSG00000214900	1	0.467889	0	No		ENSG00000272940	ENSG00000272940	1	0.50813	0	No		ZNF276	ENSG00000158805	1	0.564079	0	No
ENSG00000249259	ENSG00000249259	1	0.467883	0	No		U3_ENSG00000221496	ENSG00000221496	1	0.508127	0	No		ENSG00000290719	ENSG00000290719	1	0.564066	0	No
BTBD9-AS1	ENSG00000226533	1	0.467873	0	No		ZNF426	ENSG00000130818	1	0.508109	0	No		RNU2-56P	ENSG00000252635	1	0.564065	0	No
RPL23AP64	ENSG00000240970	1	0.467867	0	No		RPL10AP2	ENSG00000188873	1	0.508107	0	No		U8_ENSG00000238963	ENSG00000238963	1	0.564059	0	No
SNORA66	ENSG00000207523	1	0.467825	0	No		ENSG00000287498	ENSG00000287498	1	0.508104	0	No		PNKD	ENSG00000127838	1	0.564054	0	No
PRORSD1P	ENSG00000162997	1	0.467817	0	No		ENSG00000236665	ENSG00000236665	1	0.508089	0	No		ENSG00000267048	ENSG00000267048	1	0.564045	0	No
ENSG00000253335	ENSG00000253335	1	0.467802	0	No		ENSG00000259425	ENSG00000259425	1	0.508088	0	No		ENSG00000254653	ENSG00000254653	1	0.564028	0	No
ENSG00000226868	ENSG00000226868	1	0.467787	0	No		LINC01884	ENSG00000233587	1	0.508074	0	No		GATA3-AS1	ENSG00000197308	1	0.564022	0	No
ENSG00000224326	ENSG00000224326	1	0.467781	0	No		ENSG00000286504	ENSG00000286504	1	0.508069	0	No		LINC02166	ENSG00000260259	1	0.564008	0	No
FBXW10B	ENSG00000241322	1	0.467742	0	No		MFF-DT	ENSG00000236432	1	0.508059	0	No		ENSG00000256984	ENSG00000256984	1	0.564	0	No
PI4KAP2_ENSG00000293427	ENSG00000293427	1	0.467724	0	No		Y_RNA_ENSG00000199875	ENSG00000199875	1	0.508059	0	No		MED31	ENSG00000108590	1	0.563998	0	No
KCNH1	ENSG00000143473	1	0.467722	0	No		PARP4P3	ENSG00000249263	1	0.508049	0	No		LINC01544	ENSG00000260440	1	0.563991	0	No
RNU6-840P	ENSG00000253084	1	0.467697	0	No		ENSG00000237947	ENSG00000237947	1	0.508043	0	No		CD177P1	ENSG00000204933	1	0.563986	0	No
ENSG00000291272	ENSG00000291272	1	0.467686	0	No		ENSG00000253380	ENSG00000253380	1	0.508029	0	No		ARMH2	ENSG00000260286	1	0.563981	0	No
ENSG00000254111	ENSG00000254111	1	0.46768	0	No		BRD7P3	ENSG00000169075	1	0.508027	0	No		GYG2-AS1	ENSG00000235483	1	0.56396	0	No
ENSG00000236457	ENSG00000236457	1	0.467666	0	No		ENSG00000290690	ENSG00000290690	1	0.508024	0	No		PTPRG-AS1	ENSG00000241472	1	0.563959	0	No
C10orf95-AS1	ENSG00000269609	1	0.467658	0	No		ZC3H11C	ENSG00000214558	1	0.508014	0	No		RNA5SP189	ENSG00000201790	1	0.563959	0	No
MIR584	ENSG00000207714	1	0.467652	0	No		ENSG00000289036	ENSG00000289036	1	0.508011	0	No		ENSG00000253784	ENSG00000253784	1	0.563951	0	No
ENSG00000259539	ENSG00000259539	1	0.467637	0	No		ENSG00000238158	ENSG00000238158	1	0.508002	0	No		ENSG00000278943	ENSG00000278943	1	0.56395	0	No
ENSG00000260937	ENSG00000260937	1	0.467632	0	No		ENSG00000283202	ENSG00000283202	1	0.507993	0	No		ENSG00000268518	ENSG00000268518	1	0.563934	0	No
TIMELESS	ENSG00000111602	1	0.467618	0	No		DHRS7B	ENSG00000109016	1	0.507991	0	No		ENSG00000290234	ENSG00000290234	1	0.563933	0	No
SMG1P5_ENSG00000291266	ENSG00000291266	1	0.4676	0	No		TMEM41B	ENSG00000166471	1	0.507988	0	No		FAM87B	ENSG00000177757	1	0.56393	0	No
ENSG00000226599	ENSG00000226599	1	0.467593	0	No		ENSG00000250027	ENSG00000250027	1	0.507978	0	No		KLF1	ENSG00000105610	1	0.56391	0	No
ISL1-DT	ENSG00000259663	1	0.467583	0	No		RNU6-322P	ENSG00000251819	1	0.507976	0	No		Y_RNA_ENSG00000206711	ENSG00000206711	1	0.563898	0	No
ENSG00000291067	ENSG00000291067	1	0.467566	0	No		USP17L9P	ENSG00000251694	1	0.507971	0	No		GUSBP10	ENSG00000224723	1	0.563893	0	No
FSIP2-AS1	ENSG00000231646	1	0.467565	0	No		ENSG00000263547	ENSG00000263547	1	0.50797	0	No		NEU4	ENSG00000204099	1	0.563889	0	No
ENSG00000279311	ENSG00000279311	1	0.467564	0	No		RBBP4	ENSG00000162521	1	0.507942	0	No		RNU6-1004P	ENSG00000252393	1	0.563883	0	No
LINC00533	ENSG00000235570	1	0.467552	0	No		ENSG00000259865	ENSG00000259865	1	0.507941	0	No		IGKV1-6	ENSG00000239855	1	0.563864	0	No
SEPTIN7P4	ENSG00000240651	1	0.467542	0	No		GPRC5C	ENSG00000170412	1	0.507941	0	No		Y_RNA_ENSG00000206951	ENSG00000206951	1	0.563858	0	No
LNCTAM34A	ENSG00000234546	1	0.467529	0	No		PDRG1	ENSG00000088356	1	0.507923	0	No		PPM1J-DT	ENSG00000261595	1	0.563858	0	No
LINC01507	ENSG00000230945	1	0.467523	0	No		TEKT4P2	ENSG00000291050	1	0.507916	0	No		ATP8A1-DT	ENSG00000260519	1	0.563857	0	No
SNORA75B	ENSG00000206780	1	0.467512	0	No		CACNG2-DT	ENSG00000234688	1	0.507906	0	No		Y_RNA_ENSG00000199471	ENSG00000199471	1	0.563852	0	No
LINC03036	ENSG00000229272	1	0.467502	0	No		MEIOB	ENSG00000162039	1	0.507883	0	No		MIR1468	ENSG00000222532	1	0.563837	0	No
CCDC188BP	ENSG00000248409	1	0.467482	0	No		EML2-AS1	ENSG00000267757	1	0.507873	0	No		PIN1-DT	ENSG00000267289	1	0.563814	0	No
GNB1-DT	ENSG00000231050	1	0.46748	0	No		LINC02408	ENSG00000203585	1	0.507872	0	No		ENSG00000256339	ENSG00000256339	1	0.563798	0	No
IGFBP1	ENSG00000146678	1	0.46748	0	No		ENSG00000253852	ENSG00000253852	1	0.507842	0	No		ENSG00000259928	ENSG00000259928	1	0.56377	0	No
ENSG00000244332	ENSG00000244332	1	0.467449	0	No		LINC00689	ENSG00000231419	1	0.507839	0	No		POU6F2-AS1	ENSG00000224122	1	0.563761	0	No
DMD-AS3	ENSG00000236828	1	0.467408	0	No		LINC02896	ENSG00000259215	1	0.507839	0	No		ENSG00000258695	ENSG00000258695	1	0.563745	0	No
RNU6-774P	ENSG00000200108	1	0.467383	0	No		RNU6-375P	ENSG00000252859	1	0.507837	0	No		MIR4457	ENSG00000263670	1	0.563711	0	No
ZNF799	ENSG00000196466	1	0.467346	0	No		ENSG00000254746	ENSG00000254746	1	0.507831	0	No		RAD54B	ENSG00000197275	1	0.563707	0	No
ENSG00000251409	ENSG00000251409	1	0.467333	0	No		ENSG00000289698	ENSG00000289698	1	0.507826	0	No		RNU6-545P	ENSG00000199551	1	0.563698	0	No
CCNQP1	ENSG00000233827	1	0.467327	0	No		ENSG00000290600	ENSG00000290600	1	0.507817	0	No		TRAJ6	ENSG00000211883	1	0.563691	0	No
ENSG00000207171	ENSG00000207171	1	0.467275	0	No		RNU6-877P	ENSG00000206595	1	0.507813	0	No		ENSG00000228170	ENSG00000228170	1	0.563677	0	No
ZNF271P	ENSG00000257267	1	0.467272	0	No		NCK2	ENSG00000071051	1	0.50781	0	No		LINC02175	ENSG00000262155	1	0.563665	0	No
C1orf185	ENSG00000204006	1	0.467269	0	No		LINC02097	ENSG00000226101	1	0.507805	0	No		TAPBPL	ENSG00000139192	1	0.563663	0	No
ENSG00000244268	ENSG00000244268	1	0.467267	0	No		IRAIN	ENSG00000259424	1	0.507801	0	No		ENSG00000249236	ENSG00000249236	1	0.563651	0	No
ENSG00000259556	ENSG00000259556	1	0.467245	0	No		KCNC1	ENSG00000129159	1	0.507787	0	No		AQP7B	ENSG00000259916	1	0.563625	0	No
ENSG00000256116	ENSG00000256116	1	0.46724	0	No		U3_ENSG00000221040	ENSG00000221040	1	0.507775	0	No		HNF4A	ENSG00000101076	1	0.563618	0	No
ENSG00000229167	ENSG00000229167	1	0.467235	0	No		RNU6-737P	ENSG00000202240	1	0.507771	0	No		Y_RNA_ENSG00000238426	ENSG00000238426	1	0.563616	0	No
ENSG00000151303	ENSG00000151303	1	0.467234	0	No		ENSG00000238628	ENSG00000238628	1	0.507762	0	No		COG1	ENSG00000166685	1	0.563613	0	No
U3_ENSG00000200222	ENSG00000200222	1	0.46721	0	No		CCDC144NL-AS1	ENSG00000233098	1	0.507756	0	No		TBC1D22A-DT	ENSG00000260708	1	0.563607	0	No
PDE4DIPP2	ENSG00000275131	1	0.46717	0	No		ELOVL6	ENSG00000170522	1	0.507754	0	No		Y_RNA_ENSG00000199410	ENSG00000199410	1	0.5636	0	No
FPGT-TNNI3K	ENSG00000259030	1	0.467143	0	No		KHDRBS2-OT1	ENSG00000272195	1	0.507722	0	No		ENSG00000223343	ENSG00000223343	1	0.563595	0	No
PMFBP1	ENSG00000118557	1	0.467132	0	No		FABP6-AS1	ENSG00000247699	1	0.507679	0	No		RNF139	ENSG00000170881	1	0.563577	0	No
ENSG00000253194	ENSG00000253194	1	0.467126	0	No		RPL21P6	ENSG00000239199	1	0.507668	0	No		ENSG00000242444	ENSG00000242444	1	0.563562	0	No
MIR4424	ENSG00000266417	1	0.467122	0	No		ENSG00000290796	ENSG00000290796	1	0.50766	0	No		OR8G3P	ENSG00000255425	1	0.563558	0	No
LINC02690	ENSG00000255226	1	0.467084	0	No		RNU5F-8P	ENSG00000251750	1	0.507658	0	No		RNU6-1105P	ENSG00000207505	1	0.563549	0	No
ENSG00000212565	ENSG00000212565	1	0.467074	0	No		LINC01075	ENSG00000230142	1	0.507655	0	No		ENSG00000286923	ENSG00000286923	1	0.563545	0	No
SNRPGP15	ENSG00000224543	1	0.467071	0	No		CACUL1	ENSG00000151893	1	0.507638	0	No		RNU2-41P	ENSG00000222923	1	0.563534	0	No
RNU6-1258P	ENSG00000252720	1	0.46707	0	No		Y_RNA_ENSG00000201483	ENSG00000201483	1	0.507634	0	No		KMT2B	ENSG00000272333	1	0.563532	0	No
ENSG00000250481	ENSG00000250481	1	0.467035	0	No		ENSG00000228703	ENSG00000228703	1	0.507625	0	No		ADGB-DT	ENSG00000237468	1	0.563531	0	No
RAP1BP1	ENSG00000236857	1	0.467035	0	No		RBP1	ENSG00000114115	1	0.507625	0	No		ENSG00000287811	ENSG00000287811	1	0.563528	0	No
LINC00342	ENSG00000232931	1	0.466986	0	No		RNU6-472P	ENSG00000207026	1	0.507614	0	No		HS6ST1	ENSG00000136720	1	0.563522	0	No
ENSG00000251367	ENSG00000251367	1	0.466955	0	No		CCNYL6	ENSG00000269845	1	0.507585	0	No		RCCD1-AS1	ENSG00000258384	1	0.563519	0	No
ENSG00000290007	ENSG00000290007	1	0.46695	0	No		ENSG00000255537	ENSG00000255537	1	0.507572	0	No		HEIH	ENSG00000278970	1	0.56351	0	No
MIR3689D2	ENSG00000264136	1	0.466944	0	No		TICAM2-AS1	ENSG00000249249	1	0.507567	0	No		TRAPPC2B	ENSG00000256060	1	0.563505	0	No
ENSG00000254160	ENSG00000254160	1	0.466926	0	No		ENSG00000291179	ENSG00000291179	1	0.507553	0	No		ENSG00000250909	ENSG00000250909	1	0.563504	0	No
TNP1	ENSG00000118245	1	0.466917	0	No		RNA5SP489	ENSG00000238627	1	0.50754	0	No		DUS4L-BCAP29	ENSG00000288558	1	0.563474	0	No
ENSG00000249547	ENSG00000249547	1	0.466903	0	No		RNA5SP346	ENSG00000200411	1	0.507532	0	No		ENSG00000277715	ENSG00000277715	1	0.563463	0	No
FAM66B	ENSG00000215374	1	0.4669	0	No		PARP4P1	ENSG00000237917	1	0.507514	0	No		NKX1-1	ENSG00000235608	1	0.563458	0	No
ENSG00000230751	ENSG00000230751	1	0.466895	0	No		ENSG00000223975	ENSG00000223975	1	0.507499	0	No		LINC02990	ENSG00000253931	1	0.563457	0	No
SUMO1P3	ENSG00000235082	1	0.466877	0	No		SNORA72_ENSG00000206901	ENSG00000206901	1	0.507499	0	No		COX7A2L	ENSG00000115944	1	0.563452	0	No
ENSG00000248629	ENSG00000248629	1	0.46686	0	No		VPS33A	ENSG00000139719	1	0.507481	0	No		ACCS	ENSG00000110455	1	0.563438	0	No
ENSG00000259042	ENSG00000259042	1	0.466847	0	No		ENSG00000253682	ENSG00000253682	1	0.507476	0	No		ENSG00000286703	ENSG00000286703	1	0.563437	0	No
ENSG00000290429	ENSG00000290429	1	0.466782	0	No		LINC02788	ENSG00000285532	1	0.507475	0	No		GTF2E1	ENSG00000153767	1	0.563418	0	No
ENSG00000256552	ENSG00000256552	1	0.46672	0	No		ENSG00000228648	ENSG00000228648	1	0.507472	0	No		RNU6-14P	ENSG00000207360	1	0.563412	0	No
TAL2	ENSG00000186051	1	0.466716	0	No		LINC01816	ENSG00000231327	1	0.507469	0	No		ENSG00000260077	ENSG00000260077	1	0.563392	0	No
MIR4434	ENSG00000283204	1	0.466715	0	No		RN7SL185P	ENSG00000275776	1	0.507465	0	No		PDK4	ENSG00000004799	1	0.56339	0	No
ENSG00000279609	ENSG00000279609	1	0.466703	0	No		LINC02262	ENSG00000224932	1	0.507462	0	No		NLGN4Y-AS1	ENSG00000228787	1	0.563386	0	No
ENSG00000257515	ENSG00000257515	1	0.466699	0	No		Y_RNA_ENSG00000274967	ENSG00000274967	1	0.507452	0	No		CNEP1R1P1	ENSG00000180284	1	0.563378	0	No
SNRPEP4	ENSG00000233270	1	0.466669	0	No		ENSG00000212604	ENSG00000212604	1	0.507422	0	No		RNU6-183P	ENSG00000200331	1	0.563365	0	No
ENSG00000248881	ENSG00000248881	1	0.466664	0	No		ENSG00000274723	ENSG00000274723	1	0.50742	0	No		ZNF705CP	ENSG00000215339	1	0.563362	0	No
U3_ENSG00000221633	ENSG00000221633	1	0.466662	0	No		ENSG00000260669	ENSG00000260669	1	0.507418	0	No		RRAGB	ENSG00000083750	1	0.563362	0	No
ENSG00000260120	ENSG00000260120	1	0.466656	0	No		ENSG00000291131	ENSG00000291131	1	0.507386	0	No		PLCXD2	ENSG00000240891	1	0.563357	0	No
PCLAF	ENSG00000166803	1	0.466651	0	No		ENSG00000254397	ENSG00000254397	1	0.507385	0	No		MIR4777	ENSG00000263641	1	0.56335	0	No
ENSG00000234578	ENSG00000234578	1	0.46659	0	No		PLEKHF2	ENSG00000175895	1	0.507383	0	No		IARS2	ENSG00000067704	1	0.563349	0	No
ENSG00000227748	ENSG00000227748	1	0.466586	0	No		ENSG00000253687	ENSG00000253687	1	0.507378	0	No		ENSG00000230492	ENSG00000230492	1	0.563339	0	No
OVAAL	ENSG00000236719	1	0.466566	0	No		RNU6-130P	ENSG00000223044	1	0.507373	0	No		ENSG00000254433	ENSG00000254433	1	0.563334	0	No
MYO5B	ENSG00000167306	1	0.466565	0	No		MIR3074	ENSG00000207617	1	0.507372	0	No		RNU6-821P	ENSG00000212297	1	0.563314	0	No
ESRRAP2_ENSG00000293265	ENSG00000293265	1	0.466542	0	No		BLOC1S1	ENSG00000135441	1	0.507366	0	No		ENSG00000255750	ENSG00000255750	1	0.563302	0	No
ENSG00000282793	ENSG00000282793	1	0.466515	0	No		ENSG00000259659	ENSG00000259659	1	0.507362	0	No		KCTD5	ENSG00000167977	1	0.563284	0	No
ENSG00000255647	ENSG00000255647	1	0.466487	0	No		LINC00366	ENSG00000229437	1	0.50736	0	No		ZNF528-AS1	ENSG00000269834	1	0.563283	0	No
RNU6-858P	ENSG00000199306	1	0.466481	0	No		ENSG00000269653	ENSG00000269653	1	0.507358	0	No		CENATAC-DT	ENSG00000255121	1	0.563282	0	No
PGGT1BP1	ENSG00000213667	1	0.466471	0	No		ENSG00000231010	ENSG00000231010	1	0.507338	0	No		LINC01684	ENSG00000237484	1	0.563281	0	No
ABCA3	ENSG00000167972	1	0.46647	0	No		CACNA1D	ENSG00000157388	1	0.507335	0	No		ENSG00000289358	ENSG00000289358	1	0.563268	0	No
RN7SKP13	ENSG00000251742	1	0.466447	0	No		ENSG00000234089	ENSG00000234089	1	0.507335	0	No		SGIP1	ENSG00000118473	1	0.563259	0	No
LINC00540	ENSG00000276476	1	0.466421	0	No		ENSG00000233936	ENSG00000233936	1	0.50733	0	No		ENSG00000230437	ENSG00000230437	1	0.563234	0	No
ENSG00000285517	ENSG00000285517	1	0.466385	0	No		ENSG00000243831	ENSG00000243831	1	0.507315	0	No		FXYD6-FXYD2	ENSG00000255245	1	0.563224	0	No
CENPBD2P_ENSG00000293115	ENSG00000293115	1	0.466378	0	No		RNU6-227P	ENSG00000199735	1	0.507313	0	No		MIR2053	ENSG00000238399	1	0.563221	0	No
RPSAP36	ENSG00000243175	1	0.466371	0	No		BISPR	ENSG00000282851	1	0.507308	0	No		NTF4	ENSG00000225950	1	0.56322	0	No
LINC01120	ENSG00000223631	1	0.46635	0	No		TSNAXIP1	ENSG00000102904	1	0.507302	0	No		RAB2B	ENSG00000129472	1	0.563211	0	No
ZNF547	ENSG00000152433	1	0.466344	0	No		AARSD1	ENSG00000266967	1	0.507299	0	No		ENSG00000235431	ENSG00000235431	1	0.5632	0	No
NOG	ENSG00000183691	1	0.466336	0	No		RNU6-268P	ENSG00000201044	1	0.507297	0	No		OSMR-DT	ENSG00000249740	1	0.563192	0	No
ENSG00000256875	ENSG00000256875	1	0.466329	0	No		RNU6-1296P	ENSG00000206606	1	0.507295	0	No		RNY1P15	ENSG00000222351	1	0.563189	0	No
EEF1A1-AS1	ENSG00000229862	1	0.466287	0	No		U8_ENSG00000238840	ENSG00000238840	1	0.507292	0	No		ENSG00000230454	ENSG00000230454	1	0.563173	0	No
SMARCA2-AS1	ENSG00000236199	1	0.466247	0	No		NIPA2P4	ENSG00000254151	1	0.507275	0	No		ENSG00000254578	ENSG00000254578	1	0.563165	0	No
YWHAZP5	ENSG00000213260	1	0.46623	0	No		LINC02336	ENSG00000271395	1	0.507263	0	No		TCEAL3	ENSG00000196507	1	0.563154	0	No
ENSG00000280140	ENSG00000280140	1	0.46621	0	No		LINC02274	ENSG00000258586	1	0.507255	0	No		RNU6-710P	ENSG00000222356	1	0.563148	0	No
RERE-AS1	ENSG00000232912	1	0.466182	0	No		CARNMT1	ENSG00000156017	1	0.507253	0	No		SNORD114-27	ENSG00000200636	1	0.563143	0	No
NPIPB9	ENSG00000196993	1	0.466168	0	No		ENSG00000260855	ENSG00000260855	1	0.507252	0	No		RNU6-641P	ENSG00000206733	1	0.563142	0	No
SNORD114-11	ENSG00000200608	1	0.466166	0	No		POLR1D	ENSG00000186184	1	0.507243	0	No		ENSG00000225794	ENSG00000225794	1	0.563115	0	No
ENSG00000232043	ENSG00000232043	1	0.466148	0	No		LINC02525	ENSG00000230269	1	0.507234	0	No		ENSG00000290368	ENSG00000290368	1	0.5631	0	No
ENSG00000228141	ENSG00000228141	1	0.466139	0	No		MMP24OS	ENSG00000126005	1	0.507221	0	No		ZNF793	ENSG00000188227	1	0.563092	0	No
LINC01093	ENSG00000249173	1	0.466124	0	No		ENSG00000260279	ENSG00000260279	1	0.507209	0	No		TRIM53AP	ENSG00000225581	1	0.563083	0	No
ENSG00000231183	ENSG00000231183	1	0.466063	0	No		ZFAT	ENSG00000066827	1	0.507202	0	No		RN7SKP194	ENSG00000223260	1	0.563076	0	No
VSNL1	ENSG00000163032	1	0.466003	0	No		ENSG00000261368	ENSG00000261368	1	0.50719	0	No		RNU6-153P	ENSG00000201292	1	0.563071	0	No
ENSG00000261003	ENSG00000261003	1	0.465953	0	No		PALLD-AS1	ENSG00000249623	1	0.507186	0	No		MAPK8IP1P2	ENSG00000263503	1	0.563067	0	No
ENSG00000287050	ENSG00000287050	1	0.465942	0	No		ENSG00000270248	ENSG00000270248	1	0.507173	0	No		RNU2-49P	ENSG00000222598	1	0.563063	0	No
MT1B	ENSG00000169688	1	0.465933	0	No		ENSG00000260721	ENSG00000260721	1	0.507152	0	No		SNORD115-14	ENSG00000199960	1	0.563048	0	No
ENSG00000253496	ENSG00000253496	1	0.465891	0	No		RNU6-193P	ENSG00000222909	1	0.507149	0	No		ENSG00000229368	ENSG00000229368	1	0.563025	0	No
ENSG00000257434	ENSG00000257434	1	0.465874	0	No		MT1G	ENSG00000125144	1	0.507138	0	No		SLC25A53	ENSG00000269743	1	0.562999	0	No
ENSG00000288020	ENSG00000288020	1	0.465834	0	No		RNU6-942P	ENSG00000199872	1	0.507128	0	No		UGT2B24P	ENSG00000249956	1	0.562997	0	No
COMMD7	ENSG00000149600	1	0.465833	0	No		PPIAP59	ENSG00000228674	1	0.507105	0	No		ENSG00000183308	ENSG00000183308	1	0.562993	0	No
CRADD-AS1	ENSG00000258274	1	0.46583	0	No		SPOPL	ENSG00000144228	1	0.507103	0	No		ENSG00000212206	ENSG00000212206	1	0.562954	0	No
ENSG00000226087	ENSG00000226087	1	0.465828	0	No		ELOCP28	ENSG00000105694	1	0.507096	0	No		ENSG00000273720	ENSG00000273720	1	0.562952	0	No
Y_RNA_ENSG00000201006	ENSG00000201006	1	0.465824	0	No		PIGZ	ENSG00000119227	1	0.50709	0	No		TDG	ENSG00000139372	1	0.562951	0	No
STAU2-AS1	ENSG00000253302	1	0.465805	0	No		CENPIP1	ENSG00000224778	1	0.507086	0	No		LINC02715	ENSG00000254659	1	0.562944	0	No
RECQL4	ENSG00000160957	1	0.465793	0	No		ENSG00000270605	ENSG00000270605	1	0.507076	0	No		PSG5	ENSG00000204941	1	0.562943	0	No
ENSG00000249359	ENSG00000249359	1	0.465792	0	No		DPYSL4	ENSG00000151640	1	0.50707	0	No		DCUN1D2-AS	ENSG00000233613	1	0.562943	0	No
ENSG00000286941	ENSG00000286941	1	0.465765	0	No		ENSG00000253561	ENSG00000253561	1	0.507049	0	No		SUMO1P1	ENSG00000241721	1	0.56293	0	No
ENSG00000253821	ENSG00000253821	1	0.465761	0	No		MIR338	ENSG00000283604	1	0.507034	0	No		CHAC1	ENSG00000128965	1	0.562907	0	No
MTG1	ENSG00000148824	1	0.465724	0	No		RNU6-469P	ENSG00000252062	1	0.507033	0	No		RNA5SP323	ENSG00000212396	1	0.562905	0	No
HIGD1C	ENSG00000214511	1	0.465714	0	No		LINC03028	ENSG00000236894	1	0.507026	0	No		AS3MT	ENSG00000214435	1	0.562903	0	No
ENSG00000279162	ENSG00000279162	1	0.465686	0	No		MARCHF6-DT	ENSG00000259802	1	0.507025	0	No		ENSG00000254035	ENSG00000254035	1	0.562885	0	No
ENSG00000250193	ENSG00000250193	1	0.46566	0	No		NME2P1	ENSG00000123009	1	0.507013	0	No		PRPF39	ENSG00000185246	1	0.562884	0	No
RPS19P1	ENSG00000214612	1	0.46566	0	No		RNU6-1050P	ENSG00000222320	1	0.506996	0	No		ZSCAN18	ENSG00000121413	1	0.562881	0	No
ENSG00000290552	ENSG00000290552	1	0.465631	0	No		SMIM10L2B-AS1	ENSG00000228372	1	0.506996	0	No		MIR4728	ENSG00000265178	1	0.562868	0	No
ENSG00000257322	ENSG00000257322	1	0.465619	0	No		CBX1	ENSG00000108468	1	0.506995	0	No		ENSG00000283445	ENSG00000283445	1	0.562853	0	No
ENSG00000224595	ENSG00000224595	1	0.4656	0	No		LINC02729	ENSG00000255335	1	0.506981	0	No		RNU6-834P	ENSG00000199237	1	0.562851	0	No
MDS2	ENSG00000197880	1	0.465587	0	No		ENSG00000256915	ENSG00000256915	1	0.50696	0	No		ENSG00000280422	ENSG00000280422	1	0.562838	0	No
LINC02246	ENSG00000281903	1	0.465557	0	No		Y_RNA_ENSG00000252655	ENSG00000252655	1	0.506946	0	No		ENSG00000261167	ENSG00000261167	1	0.562829	0	No
ENSG00000212529	ENSG00000212529	1	0.465552	0	No		MARCHF2	ENSG00000099785	1	0.506942	0	No		METAP2	ENSG00000111142	1	0.562827	0	No
LINC03044	ENSG00000253395	1	0.465546	0	No		Y_RNA_ENSG00000252210	ENSG00000252210	1	0.506927	0	No		ABCC3	ENSG00000108846	1	0.562813	0	No
NCEH1	ENSG00000144959	1	0.465539	0	No		ENSG00000287460	ENSG00000287460	1	0.506925	0	No		MNX1	ENSG00000130675	1	0.562796	0	No
ENSG00000281016	ENSG00000281016	1	0.465538	0	No		ENSG00000291079	ENSG00000291079	1	0.506924	0	No		KCNC4-DT	ENSG00000224965	1	0.562786	0	No
ENSG00000254366	ENSG00000254366	1	0.465536	0	No		ATP5PBP7	ENSG00000261424	1	0.50692	0	No		SLC47A1P2	ENSG00000231625	1	0.562781	0	No
LINC01909	ENSG00000266258	1	0.465532	0	No		TICAM2	ENSG00000243414	1	0.50692	0	No		ENSG00000249453	ENSG00000249453	1	0.562781	0	No
CYP4F34P	ENSG00000244155	1	0.465522	0	No		MIR633	ENSG00000207552	1	0.50689	0	No		ENSG00000234273	ENSG00000234273	1	0.562763	0	No
CDC42	ENSG00000070831	1	0.465495	0	No		AK5	ENSG00000154027	1	0.506875	0	No		ENSG00000258380	ENSG00000258380	1	0.562762	0	No
ENSG00000287837	ENSG00000287837	1	0.465485	0	No		RNU6-205P	ENSG00000212160	1	0.50687	0	No		PIRAT1	ENSG00000237803	1	0.562759	0	No
ENSG00000234915	ENSG00000234915	1	0.465453	0	No		TSPY15P	ENSG00000236786	1	0.50686	0	No		FBXL14	ENSG00000171823	1	0.562748	0	No
SNORD115-14	ENSG00000199960	1	0.465451	0	No		ENSG00000253983	ENSG00000253983	1	0.506853	0	No		ENSG00000257829	ENSG00000257829	1	0.562742	0	No
LINC00525	ENSG00000146666	1	0.465448	0	No		ENSG00000287221	ENSG00000287221	1	0.506849	0	No		ENSG00000225146	ENSG00000225146	1	0.562709	0	No
RNU6-58P	ENSG00000252952	1	0.465412	0	No		EIF1AX	ENSG00000173674	1	0.506843	0	No		ZNF454-DT	ENSG00000272431	1	0.562708	0	No
ENSG00000267439	ENSG00000267439	1	0.465408	0	No		Y_RNA_ENSG00000199715	ENSG00000199715	1	0.506837	0	No		ENSG00000254485	ENSG00000254485	1	0.562704	0	No
C1QTNF7-AS1	ENSG00000249252	1	0.465392	0	No		ENSG00000258203	ENSG00000258203	1	0.506834	0	No		ENSG00000255572	ENSG00000255572	1	0.562701	0	No
ENSG00000253671	ENSG00000253671	1	0.465386	0	No		ENSG00000253607	ENSG00000253607	1	0.506829	0	No		CTBS	ENSG00000117151	1	0.562692	0	No
ENSG00000258232	ENSG00000258232	1	0.465383	0	No		NARF-IT1	ENSG00000266236	1	0.506822	0	No		Y_RNA_ENSG00000202536	ENSG00000202536	1	0.562677	0	No
ENSG00000285818	ENSG00000285818	1	0.46537	0	No		ENSG00000275613	ENSG00000275613	1	0.506808	0	No		ENSG00000228162	ENSG00000228162	1	0.56267	0	No
LINC00602	ENSG00000281832	1	0.465365	0	No		ENSG00000255933	ENSG00000255933	1	0.506801	0	No		LINC02603	ENSG00000230262	1	0.56266	0	No
MIR4743	ENSG00000266276	1	0.465357	0	No		ENSG00000261433	ENSG00000261433	1	0.506779	0	No		ENSG00000233942	ENSG00000233942	1	0.562631	0	No
TPCN2	ENSG00000162341	1	0.465342	0	No		RNU6-644P	ENSG00000212457	1	0.506769	0	No		CD8A	ENSG00000153563	1	0.562623	0	No
RNU6-622P	ENSG00000206999	1	0.465325	0	No		MIR4731	ENSG00000265110	1	0.506768	0	No		RN7SKP247	ENSG00000223026	1	0.562611	0	No
MMP2-AS1	ENSG00000260135	1	0.465317	0	No		LINC02938	ENSG00000230731	1	0.506767	0	No		FKRP	ENSG00000181027	1	0.562606	0	No
SCN1A-AS1	ENSG00000236107	1	0.465295	0	No		DNAJC5	ENSG00000101152	1	0.506765	0	No		Y_RNA_ENSG00000252042	ENSG00000252042	1	0.5626	0	No
RNU6-1275P	ENSG00000212389	1	0.465277	0	No		ENSG00000237061	ENSG00000237061	1	0.506764	0	No		ENSG00000290739	ENSG00000290739	1	0.562597	0	No
Y_RNA_ENSG00000202410	ENSG00000202410	1	0.465269	0	No		RNU6-445P	ENSG00000252758	1	0.506749	0	No		RNU6-1195P	ENSG00000207198	1	0.562577	0	No
MIR4742	ENSG00000266618	1	0.465261	0	No		KLHL6-AS1	ENSG00000242522	1	0.506743	0	No		Y_RNA_ENSG00000207494	ENSG00000207494	1	0.562574	0	No
UNK	ENSG00000132478	1	0.465258	0	No		LINC01303	ENSG00000250548	1	0.506737	0	No		MRPS23	ENSG00000181610	1	0.562569	0	No
ENSG00000228634	ENSG00000228634	1	0.465256	0	No		ENSG00000238012	ENSG00000238012	1	0.50672	0	No		LAPTM4A-DT	ENSG00000223734	1	0.562562	0	No
ENSG00000272564	ENSG00000272564	1	0.465255	0	No		RNU2-14P	ENSG00000222985	1	0.506689	0	No		COL4A2-AS2	ENSG00000224821	1	0.562556	0	No
CELF2-AS2	ENSG00000237986	1	0.465253	0	No		LINC00467	ENSG00000153363	1	0.506683	0	No		RN7SKP216	ENSG00000222982	1	0.562515	0	No
SSX9P_ENSG00000204648	ENSG00000204648	1	0.465249	0	No		ENSG00000235035	ENSG00000235035	1	0.506681	0	No		ENSG00000235035	ENSG00000235035	1	0.562507	0	No
LINC02086	ENSG00000244649	1	0.465228	0	No		RASGRP1	ENSG00000172575	1	0.506677	0	No		ENSG00000203279	ENSG00000203279	1	0.562478	0	No
ENSG00000224484	ENSG00000224484	1	0.465215	0	No		PGM5-AS1	ENSG00000224958	1	0.506676	0	No		IL12A-AS1	ENSG00000244040	1	0.562469	0	No
SMIM14-DT	ENSG00000255458	1	0.465209	0	No		LINC02635	ENSG00000283000	1	0.506659	0	No		ENSG00000229337	ENSG00000229337	1	0.562458	0	No
CHCHD2P9	ENSG00000186940	1	0.4652	0	No		MIR133A1HG	ENSG00000265142	1	0.506652	0	No		SCUBE1-AS2	ENSG00000236272	1	0.562458	0	No
CTAGE10P	ENSG00000181358	1	0.465197	0	No		ENSG00000274751	ENSG00000274751	1	0.506611	0	No		AQP4-AS1	ENSG00000260372	1	0.562458	0	No
ENSG00000266950	ENSG00000266950	1	0.46519	0	No		PPIAL4G	ENSG00000236334	1	0.506609	0	No		HNRNPA3P1	ENSG00000226790	1	0.562442	0	No
RNU6-1027P	ENSG00000206725	1	0.465173	0	No		NMRAL1	ENSG00000153406	1	0.506566	0	No		PIN1	ENSG00000127445	1	0.562441	0	No
RNU6-1130P	ENSG00000202304	1	0.46517	0	No		MIR4695	ENSG00000265606	1	0.506564	0	No		ENSG00000290146	ENSG00000290146	1	0.562439	0	No
RUNDC1	ENSG00000198863	1	0.465159	0	No		ENSG00000289963	ENSG00000289963	1	0.506556	0	No		RNU6-611P	ENSG00000207003	1	0.562429	0	No
ENSG00000244137	ENSG00000244137	1	0.465155	0	No		MIR541	ENSG00000216179	1	0.50653	0	No		ENSG00000254688	ENSG00000254688	1	0.562425	0	No
ENSG00000282408	ENSG00000282408	1	0.465146	0	No		P3H4	ENSG00000141696	1	0.506529	0	No		CIAO2AP2	ENSG00000224566	1	0.562424	0	No
ENSG00000253389	ENSG00000253389	1	0.465106	0	No		CCAR2	ENSG00000158941	1	0.50652	0	No		HOXA13	ENSG00000106031	1	0.562411	0	No
FAM99A	ENSG00000205866	1	0.465098	0	No		WHAMMP2	ENSG00000248334	1	0.50652	0	No		MIR377	ENSG00000199015	1	0.562404	0	No
RIN1	ENSG00000174791	1	0.465087	0	No		ENSG00000284630	ENSG00000284630	1	0.506504	0	No		LINC01640	ENSG00000231253	1	0.562403	0	No
ENSG00000253376	ENSG00000253376	1	0.465079	0	No		ENSG00000240015	ENSG00000240015	1	0.506494	0	No		LINC01686	ENSG00000261504	1	0.562402	0	No
RNU6-952P	ENSG00000212466	1	0.465079	0	No		AQP4-AS1	ENSG00000260372	1	0.506485	0	No		SCIRT	ENSG00000237686	1	0.56238	0	No
RNU6-1230P	ENSG00000207121	1	0.465077	0	No		TLR2	ENSG00000137462	1	0.506469	0	No		MBL1P	ENSG00000242600	1	0.562375	0	No
CIC	ENSG00000079432	1	0.465059	0	No		SDHDP1	ENSG00000267162	1	0.506399	0	No		ENSG00000241728	ENSG00000241728	1	0.562372	0	No
ENSG00000234185	ENSG00000234185	1	0.465059	0	No		RNU6-1198P	ENSG00000252713	1	0.506386	0	No		ENSG00000267559	ENSG00000267559	1	0.56237	0	No
RGPD2	ENSG00000185304	1	0.465057	0	No		ENSG00000226605	ENSG00000226605	1	0.506383	0	No		ENSG00000240291	ENSG00000240291	1	0.562361	0	No
ENSG00000227101	ENSG00000227101	1	0.465055	0	No		ANKRD18FP	ENSG00000218577	1	0.506377	0	No		ENSG00000236800	ENSG00000236800	1	0.562361	0	No
EPS8L3	ENSG00000198758	1	0.465004	0	No		AGAP1	ENSG00000157985	1	0.506372	0	No		NICN1	ENSG00000145029	1	0.562355	0	No
ENSG00000256325	ENSG00000256325	1	0.464996	0	No		MXRA5Y	ENSG00000235649	1	0.506368	0	No		PPIAP59	ENSG00000228674	1	0.56235	0	No
PGA5	ENSG00000256713	1	0.464995	0	No		NUDT16L2P	ENSG00000246082	1	0.506368	0	No		LINC02861	ENSG00000262185	1	0.562335	0	No
ENSG00000258857	ENSG00000258857	1	0.46493	0	No		RPL10P5	ENSG00000235644	1	0.506368	0	No		NAT9	ENSG00000109065	1	0.562334	0	No
HSPA7	ENSG00000225217	1	0.464911	0	No		RNU6-615P	ENSG00000251874	1	0.506363	0	No		ACTL9	ENSG00000181786	1	0.562333	0	No
ENSG00000254688	ENSG00000254688	1	0.46491	0	No		ENSG00000233288	ENSG00000233288	1	0.506362	0	No		REC8	ENSG00000100918	1	0.562325	0	No
DBF4P1	ENSG00000235489	1	0.46491	0	No		ENSG00000288802	ENSG00000288802	1	0.506348	0	No		RPE	ENSG00000197713	1	0.562318	0	No
ZNF470	ENSG00000197016	1	0.464894	0	No		RNU6-1311P	ENSG00000207459	1	0.506348	0	No		ENSG00000236469	ENSG00000236469	1	0.562314	0	No
ENSG00000234818	ENSG00000234818	1	0.46489	0	No		DCUN1D3	ENSG00000188215	1	0.506346	0	No		MKX	ENSG00000150051	1	0.562314	0	No
LINC01324	ENSG00000241767	1	0.464888	0	No		LST1	ENSG00000204482	1	0.506335	0	No		ENSG00000244491	ENSG00000244491	1	0.562301	0	No
ENSG00000287729	ENSG00000287729	1	0.46488	0	No		SLC2A9-AS1	ENSG00000250413	1	0.506333	0	No		JPH3	ENSG00000154118	1	0.562294	0	No
ENSG00000258572	ENSG00000258572	1	0.46487	0	No		ARL16	ENSG00000214087	1	0.506326	0	No		LINC01837	ENSG00000267489	1	0.562293	0	No
SNORA68B	ENSG00000201388	1	0.464856	0	No		RNA5SP291	ENSG00000253031	1	0.506324	0	No		DIAPH1-AS1	ENSG00000246422	1	0.562286	0	No
NF1P1	ENSG00000270831	1	0.464848	0	No		ENSG00000237735	ENSG00000237735	1	0.506317	0	No		TAB1	ENSG00000100324	1	0.562281	0	No
ENSG00000236009	ENSG00000236009	1	0.464827	0	No		RWDD3-DT	ENSG00000226026	1	0.506317	0	No		RPL31P52	ENSG00000219355	1	0.562251	0	No
ENSG00000229311	ENSG00000229311	1	0.464825	0	No		Metazoa_SRP_ENSG00000283438	ENSG00000283438	1	0.506308	0	No		ENSG00000205325	ENSG00000205325	1	0.562198	0	No
LINC02480	ENSG00000251040	1	0.464765	0	No		UBTFL1	ENSG00000255009	1	0.506305	0	No		BMP7-AS1	ENSG00000235032	1	0.562164	0	No
LINC01052	ENSG00000234767	1	0.464745	0	No		ENSG00000259442	ENSG00000259442	1	0.506304	0	No		Y_RNA_ENSG00000252615	ENSG00000252615	1	0.562163	0	No
RNU7-130P	ENSG00000238441	1	0.464742	0	No		SLC25A51P1	ENSG00000220483	1	0.50629	0	No		ENSG00000268573	ENSG00000268573	1	0.562163	0	No
U7_ENSG00000275504	ENSG00000275504	1	0.464704	0	No		CPEB1	ENSG00000214575	1	0.506283	0	No		FAM99B	ENSG00000205865	1	0.562147	0	No
ENSG00000257194	ENSG00000257194	1	0.464701	0	No		DOK6	ENSG00000206052	1	0.506282	0	No		TSBP1-AS1	ENSG00000225914	1	0.562146	0	No
ENSG00000286971	ENSG00000286971	1	0.464686	0	No		ENSG00000259961	ENSG00000259961	1	0.506279	0	No		ENSG00000272954	ENSG00000272954	1	0.562142	0	No
RN7SKP294	ENSG00000199640	1	0.464679	0	No		SYT5	ENSG00000129990	1	0.506279	0	No		LINC02087	ENSG00000237057	1	0.562129	0	No
SPRR2C	ENSG00000229035	1	0.464657	0	No		ENSG00000267127	ENSG00000267127	1	0.506277	0	No		AP3M1	ENSG00000185009	1	0.562128	0	No
LINC02308	ENSG00000258675	1	0.464651	0	No		MTHFD1L	ENSG00000120254	1	0.506277	0	No		HEXIM2-AS1	ENSG00000224505	1	0.562121	0	No
ENSG00000199959	ENSG00000199959	1	0.46465	0	No		THAP10	ENSG00000129028	1	0.506277	0	No		MIR1246	ENSG00000283203	1	0.562116	0	No
LINC02016	ENSG00000244215	1	0.464636	0	No		ZNF600	ENSG00000189190	1	0.50626	0	No		RNU6-1073P	ENSG00000252991	1	0.56211	0	No
CNN3-DT	ENSG00000235501	1	0.464632	0	No		ENSG00000254932	ENSG00000254932	1	0.50624	0	No		STYXL1	ENSG00000127952	1	0.562105	0	No
LINC01729	ENSG00000225640	1	0.464621	0	No		NKILA	ENSG00000278709	1	0.506219	0	No		LINC02363	ENSG00000180712	1	0.562103	0	No
MIR4478	ENSG00000266583	1	0.464619	0	No		ENSG00000199571	ENSG00000199571	1	0.506217	0	No		ENSG00000272375	ENSG00000272375	1	0.562089	0	No
GALR1	ENSG00000166573	1	0.464616	0	No		ENSG00000230698	ENSG00000230698	1	0.506214	0	No		ENSG00000257120	ENSG00000257120	1	0.562065	0	No
SEPTIN7P9_ENSG00000291056	ENSG00000291056	1	0.464607	0	No		ENSG00000280171	ENSG00000280171	1	0.506207	0	No		GALNT9-AS1	ENSG00000256943	1	0.562062	0	No
RN7SKP297	ENSG00000223202	1	0.464599	0	No		ASIC2	ENSG00000108684	1	0.506206	0	No		RNU6-1148P	ENSG00000222924	1	0.562052	0	No
KRT18P65	ENSG00000215807	1	0.464597	0	No		ENSG00000289508	ENSG00000289508	1	0.506182	0	No		ENSG00000234042	ENSG00000234042	1	0.562046	0	No
ENSG00000260995	ENSG00000260995	1	0.464585	0	No		MIR412	ENSG00000199012	1	0.506177	0	No		RNU6-686P	ENSG00000201709	1	0.562042	0	No
DAPK1-IT1	ENSG00000236709	1	0.464581	0	No		PCSEAT	ENSG00000286027	1	0.506175	0	No		MIR4527HG	ENSG00000267761	1	0.56204	0	No
MIGA2	ENSG00000148343	1	0.464572	0	No		LINC02506	ENSG00000251129	1	0.506168	0	No		BCHE	ENSG00000114200	1	0.562038	0	No
ZNF346-IT1	ENSG00000251666	1	0.464569	0	No		ENSG00000288007	ENSG00000288007	1	0.506161	0	No		MFSD4B	ENSG00000173214	1	0.562035	0	No
SYT5	ENSG00000129990	1	0.46456	0	No		POU2AF3	ENSG00000214290	1	0.506156	0	No		LINC00440	ENSG00000234660	1	0.562021	0	No
RNU6-997P	ENSG00000207456	1	0.464553	0	No		ITPR1-DT	ENSG00000231249	1	0.50615	0	No		ARMH4	ENSG00000139971	1	0.562021	0	No
ENSG00000231482	ENSG00000231482	1	0.464551	0	No		KCNMB2-AS1	ENSG00000237978	1	0.50614	0	No		ENSG00000287900	ENSG00000287900	1	0.56201	0	No
ENSG00000259357	ENSG00000259357	1	0.464517	0	No		TCF12-DT	ENSG00000285331	1	0.50614	0	No		RNU6-885P	ENSG00000252416	1	0.562005	0	No
ENSG00000288575	ENSG00000288575	1	0.464487	0	No		ENSG00000284977	ENSG00000284977	1	0.506125	0	No		RN7SKP60	ENSG00000252794	1	0.562003	0	No
GZMB	ENSG00000100453	1	0.464484	0	No		ENSG00000232545	ENSG00000232545	1	0.506122	0	No		LINC01817	ENSG00000231420	1	0.561972	0	No
Y_RNA_ENSG00000200427	ENSG00000200427	1	0.464484	0	No		ENSG00000291195	ENSG00000291195	1	0.506118	0	No		LINC01727	ENSG00000279082	1	0.561967	0	No
USP7-AS1	ENSG00000260979	1	0.464481	0	No		LRRK2-DT	ENSG00000225342	1	0.506113	0	No		POU5F1B	ENSG00000212993	1	0.561952	0	No
ENSG00000286557	ENSG00000286557	1	0.464471	0	No		ENSG00000212229	ENSG00000212229	1	0.506096	0	No		PPIE	ENSG00000084072	1	0.561936	0	No
SNORA74_ENSG00000252305	ENSG00000252305	1	0.464467	0	No		ENSG00000257470	ENSG00000257470	1	0.506091	0	No		TNR-IT1	ENSG00000235628	1	0.561932	0	No
ZSCAN29	ENSG00000140265	1	0.464452	0	No		ENSG00000252249	ENSG00000252249	1	0.50608	0	No		RNU6ATAC31P	ENSG00000221440	1	0.561924	0	No
KDM2B-DT	ENSG00000256742	1	0.464446	0	No		HSPA5P1	ENSG00000215895	1	0.506072	0	No		SEPTIN7P9_ENSG00000291056	ENSG00000291056	1	0.561908	0	No
ENSG00000273998	ENSG00000273998	1	0.464435	0	No		LINC02886	ENSG00000253712	1	0.506072	0	No		MTCO3P35	ENSG00000242836	1	0.561904	0	No
LY6G5C	ENSG00000204428	1	0.464433	0	No		ENSG00000255395	ENSG00000255395	1	0.506069	0	No		GNAQP1	ENSG00000214077	1	0.561876	0	No
CCL15-CCL14	ENSG00000275688	1	0.464423	0	No		FOXP1-DT	ENSG00000270562	1	0.506066	0	No		RNU6-724P	ENSG00000212260	1	0.561852	0	No
EOGT-DT	ENSG00000244513	1	0.464422	0	No		MMP25-AS1	ENSG00000261971	1	0.506054	0	No		ENSG00000252083	ENSG00000252083	1	0.561852	0	No
ENSG00000197376	ENSG00000197376	1	0.464414	0	No		CAPN10	ENSG00000142330	1	0.506051	0	No		ENSG00000290819	ENSG00000290819	1	0.561831	0	No
ENSG00000229528	ENSG00000229528	1	0.464406	0	No		SAP30BP	ENSG00000161526	1	0.506049	0	No		ENSG00000277047	ENSG00000277047	1	0.561824	0	No
PPIAP51	ENSG00000260229	1	0.46438	0	No		RN7SKP17	ENSG00000223174	1	0.506047	0	No		RNU6-188P	ENSG00000201077	1	0.561823	0	No
ENSG00000291273	ENSG00000291273	1	0.464378	0	No		Y_RNA_ENSG00000206662	ENSG00000206662	1	0.506042	0	No		ENSG00000289842	ENSG00000289842	1	0.561821	0	No
ENSG00000257657	ENSG00000257657	1	0.464364	0	No		ENSG00000257918	ENSG00000257918	1	0.506038	0	No		Y_RNA_ENSG00000195401	ENSG00000195401	1	0.561809	0	No
SNORD115-48	ENSG00000201634	1	0.464341	0	No		TMEM185AP1	ENSG00000235254	1	0.506034	0	No		RNA5SP88	ENSG00000202430	1	0.5618	0	No
LYSMD4	ENSG00000183060	1	0.464313	0	No		RNU2-60P	ENSG00000253099	1	0.506033	0	No		ESRRAP2_ENSG00000293265	ENSG00000293265	1	0.561799	0	No
RNU6-598P	ENSG00000200887	1	0.464287	0	No		ADAM6_ENSG00000290844	ENSG00000290844	1	0.506031	0	No		SH3TC2-DT	ENSG00000250072	1	0.561788	0	No
ADAMTSL4-AS1	ENSG00000203804	1	0.464286	0	No		LINC01493	ENSG00000254562	1	0.506031	0	No		RNA5-8SP7	ENSG00000200313	1	0.561737	0	No
DZIP1L	ENSG00000158163	1	0.464254	0	No		RPS3AP34	ENSG00000242607	1	0.506029	0	No		EARS2	ENSG00000103356	1	0.561735	0	No
LCEP4	ENSG00000226947	1	0.464244	0	No		RNU7-167P	ENSG00000238584	1	0.506025	0	No		CCP110	ENSG00000103540	1	0.561734	0	No
ACAP2-IT1	ENSG00000229325	1	0.464236	0	No		MIR4719	ENSG00000266426	1	0.506021	0	No		ENSG00000259754	ENSG00000259754	1	0.561725	0	No
TVP23A	ENSG00000166676	1	0.464235	0	No		BEX4	ENSG00000102409	1	0.506018	0	No		ST7	ENSG00000004866	1	0.561713	0	No
ENSG00000260100	ENSG00000260100	1	0.464232	0	No		ENSG00000215841	ENSG00000215841	1	0.506002	0	No		IGFBP2	ENSG00000115457	1	0.561705	0	No
ENSG00000223930	ENSG00000223930	1	0.464227	0	No		ENSG00000254164	ENSG00000254164	1	0.506001	0	No		C3orf33	ENSG00000174928	1	0.561692	0	No
ENSG00000273056	ENSG00000273056	1	0.464203	0	No		LINC00343	ENSG00000226620	1	0.505993	0	No		ENSG00000223642	ENSG00000223642	1	0.561674	0	No
ENSG00000231252	ENSG00000231252	1	0.464176	0	No		C11orf65	ENSG00000166323	1	0.505988	0	No		TERF2	ENSG00000132604	1	0.56167	0	No
ENSG00000254048	ENSG00000254048	1	0.464134	0	No		BET1L	ENSG00000177951	1	0.505979	0	No		DDRGK1	ENSG00000198171	1	0.561668	0	No
ENSG00000261298	ENSG00000261298	1	0.464117	0	No		ATP1A3	ENSG00000105409	1	0.505958	0	No		ENSG00000260585	ENSG00000260585	1	0.561644	0	No
ABCA9-AS1	ENSG00000231749	1	0.464114	0	No		ENSG00000222042	ENSG00000222042	1	0.505938	0	No		ENSG00000250831	ENSG00000250831	1	0.561631	0	No
FAM86C2P	ENSG00000290994	1	0.464106	0	No		ENSG00000288714	ENSG00000288714	1	0.505932	0	No		RNA5SP46	ENSG00000199240	1	0.561615	0	No
ENSG00000215014	ENSG00000215014	1	0.464101	0	No		HERC1	ENSG00000103657	1	0.50591	0	No		ENSG00000227938	ENSG00000227938	1	0.561593	0	No
MIR1468	ENSG00000222532	1	0.4641	0	No		ENSG00000288020	ENSG00000288020	1	0.505905	0	No		ENSG00000249631	ENSG00000249631	1	0.561589	0	No
WNT5A-AS1	ENSG00000244586	1	0.464068	0	No		ENSG00000253576	ENSG00000253576	1	0.505904	0	No		SNORD3J	ENSG00000221400	1	0.561586	0	No
TUB-AS1	ENSG00000248332	1	0.464045	0	No		PLCXD2	ENSG00000240891	1	0.505895	0	No		ENSG00000280152	ENSG00000280152	1	0.561577	0	No
LINC00960	ENSG00000242516	1	0.464041	0	No		NKX1-1	ENSG00000235608	1	0.505879	0	No		ENSG00000273165	ENSG00000273165	1	0.561575	0	No
ENSG00000231125	ENSG00000231125	1	0.464027	0	No		KCNMB4	ENSG00000135643	1	0.505876	0	No		RNU6-66P	ENSG00000200267	1	0.561567	0	No
RNU1-45P	ENSG00000253000	1	0.463997	0	No		ENSG00000256884	ENSG00000256884	1	0.505834	0	No		RNU6-217P	ENSG00000206891	1	0.56155	0	No
MIR99A	ENSG00000207638	1	0.463992	0	No		BBOX1-AS1	ENSG00000254560	1	0.505829	0	No		ENSG00000230751	ENSG00000230751	1	0.561549	0	No
ENSG00000249951	ENSG00000249951	1	0.463982	0	No		ENSG00000286385	ENSG00000286385	1	0.505826	0	No		C7orf25	ENSG00000136197	1	0.561548	0	No
RNU6-1163P	ENSG00000201386	1	0.46397	0	No		ARHGAP31-AS1	ENSG00000241155	1	0.505825	0	No		SERTAD4-AS1	ENSG00000203706	1	0.561536	0	No
ENSG00000227463	ENSG00000227463	1	0.463966	0	No		ENSG00000236958	ENSG00000236958	1	0.50582	0	No		LINC01766	ENSG00000224910	1	0.561525	0	No
MIR1226	ENSG00000221585	1	0.463962	0	No		GLCCI1-DT	ENSG00000233108	1	0.505817	0	No		CAMLG	ENSG00000164615	1	0.561518	0	No
DBIL5P2	ENSG00000242412	1	0.46395	0	No		ENSG00000291207	ENSG00000291207	1	0.505807	0	No		MLYCD	ENSG00000103150	1	0.56151	0	No
IGHV1-69	ENSG00000211973	1	0.463933	0	No		RNU6-406P	ENSG00000252279	1	0.505798	0	No		LINC02940	ENSG00000235888	1	0.561499	0	No
RPL39L	ENSG00000163923	1	0.463922	0	No		CPLX4	ENSG00000166569	1	0.505781	0	No		WDTC1-DT	ENSG00000224311	1	0.561472	0	No
NUP210P1	ENSG00000198284	1	0.463918	0	No		RPL12P27	ENSG00000237169	1	0.505774	0	No		PLD5P1	ENSG00000283930	1	0.561464	0	No
ENSG00000277693	ENSG00000277693	1	0.463897	0	No		ENSG00000290802	ENSG00000290802	1	0.505762	0	No		LINC02086	ENSG00000244649	1	0.561459	0	No
LINC02870	ENSG00000180066	1	0.463877	0	No		PDCD10	ENSG00000114209	1	0.505757	0	No		RNU6ATAC33P	ENSG00000221574	1	0.561456	0	No
Y_RNA_ENSG00000206705	ENSG00000206705	1	0.463847	0	No		ENSG00000276418	ENSG00000276418	1	0.505747	0	No		CACNG2-DT	ENSG00000234688	1	0.561444	0	No
ENSG00000259499	ENSG00000259499	1	0.463818	0	No		ENSG00000232043	ENSG00000232043	1	0.505742	0	No		ENSG00000287860	ENSG00000287860	1	0.56143	0	No
PARP4P1	ENSG00000237917	1	0.463813	0	No		RNU6-1082P	ENSG00000201444	1	0.505742	0	No		ENSG00000258170	ENSG00000258170	1	0.561427	0	No
UGT1A8	ENSG00000242366	1	0.4638	0	No		ENSG00000228113	ENSG00000228113	1	0.50574	0	No		ENSG00000236754	ENSG00000236754	1	0.561423	0	No
CNTFR-AS1	ENSG00000237159	1	0.463789	0	No		U6_ENSG00000283369	ENSG00000283369	1	0.505733	0	No		ENSG00000290921	ENSG00000290921	1	0.561422	0	No
LINC02271	ENSG00000240152	1	0.463783	0	No		ENSG00000258922	ENSG00000258922	1	0.505728	0	No		ENSG00000255395	ENSG00000255395	1	0.561411	0	No
EIF3CL	ENSG00000205609	1	0.463773	0	No		RNU6-325P	ENSG00000223064	1	0.505714	0	No		FUT3	ENSG00000171124	1	0.561407	0	No
TSPOAP1-AS1	ENSG00000265148	1	0.463773	0	No		LINC01762	ENSG00000233154	1	0.505709	0	No		ENSG00000224513	ENSG00000224513	1	0.5614	0	No
ENSG00000279587	ENSG00000279587	1	0.463772	0	No		LINC00517	ENSG00000259091	1	0.505705	0	No		ENSG00000244733	ENSG00000244733	1	0.561392	0	No
SLC1A6	ENSG00000105143	1	0.463679	0	No		SDF4	ENSG00000078808	1	0.505693	0	No		ENSG00000259607	ENSG00000259607	1	0.561388	0	No
ENSG00000232035	ENSG00000232035	1	0.463678	0	No		IGSF9B	ENSG00000080854	1	0.505686	0	No		RNU6-701P	ENSG00000206786	1	0.561384	0	No
FAM83A-AS2	ENSG00000253258	1	0.463672	0	No		ENSG00000230333	ENSG00000230333	1	0.505681	0	No		ENSG00000273287	ENSG00000273287	1	0.561382	0	No
GRTP1-AS1	ENSG00000225083	1	0.463669	0	No		ENSG00000251320	ENSG00000251320	1	0.505681	0	No		PIGF	ENSG00000151665	1	0.561377	0	No
RNU6-692P	ENSG00000207225	1	0.463606	0	No		LINC02275	ENSG00000248319	1	0.505679	0	No		HOGA1	ENSG00000241935	1	0.561363	0	No
ENSG00000279349	ENSG00000279349	1	0.463576	0	No		CHEK2P3	ENSG00000234898	1	0.505675	0	No		ENSG00000255565	ENSG00000255565	1	0.561354	0	No
ENSG00000287122	ENSG00000287122	1	0.463562	0	No		BUB3	ENSG00000154473	1	0.50567	0	No		ENSG00000291298	ENSG00000291298	1	0.561349	0	No
ENSG00000260805	ENSG00000260805	1	0.463553	0	No		U8_ENSG00000200496	ENSG00000200496	1	0.505648	0	No		ENSG00000249159	ENSG00000249159	1	0.561339	0	No
LINC01797	ENSG00000237179	1	0.463536	0	No		ATP5MGL	ENSG00000249222	1	0.505647	0	No		ENSG00000253604	ENSG00000253604	1	0.561339	0	No
Y_RNA_ENSG00000207105	ENSG00000207105	1	0.463524	0	No		CTAG2	ENSG00000126890	1	0.505647	0	No		ENSG00000280002	ENSG00000280002	1	0.561306	0	No
LINC01703	ENSG00000225518	1	0.463509	0	No		Y_RNA_ENSG00000201511	ENSG00000201511	1	0.505639	0	No		ENSG00000214719	ENSG00000214719	1	0.561303	0	No
EPHA2	ENSG00000142627	1	0.463505	0	No		FAM76A	ENSG00000009780	1	0.505637	0	No		ENSG00000277332	ENSG00000277332	1	0.561287	0	No
SNRPF-DT	ENSG00000258343	1	0.463482	0	No		H4C4	ENSG00000277157	1	0.505598	0	No		ELOCP29	ENSG00000267418	1	0.561284	0	No
SLC12A9	ENSG00000146828	1	0.463479	0	No		Metazoa_SRP_ENSG00000274357	ENSG00000274357	1	0.505596	0	No		SPATA31D5P	ENSG00000291172	1	0.561254	0	No
ENSG00000289438	ENSG00000289438	1	0.463457	0	No		FN1-DT	ENSG00000230695	1	0.505592	0	No		ENSG00000257545	ENSG00000257545	1	0.561238	0	No
ENSG00000203392	ENSG00000203392	1	0.463456	0	No		ENSG00000290928	ENSG00000290928	1	0.505591	0	No		RNA5SP370	ENSG00000199415	1	0.561226	0	No
RNU6-1051P	ENSG00000202341	1	0.463442	0	No		ENSG00000230637	ENSG00000230637	1	0.505583	0	No		ENSG00000235419	ENSG00000235419	1	0.561226	0	No
ENSG00000288156	ENSG00000288156	1	0.463417	0	No		ENSG00000290563	ENSG00000290563	1	0.50557	0	No		Y_RNA_ENSG00000199580	ENSG00000199580	1	0.56122	0	No
ENSG00000234730	ENSG00000234730	1	0.463411	0	No		OCLN	ENSG00000197822	1	0.505564	0	No		ZNF19	ENSG00000157429	1	0.561192	0	No
RN7SKP78	ENSG00000201581	1	0.463404	0	No		ENSG00000257878	ENSG00000257878	1	0.505557	0	No		ENSG00000223542	ENSG00000223542	1	0.561185	0	No
ZDHHC8BP	ENSG00000133519	1	0.463402	0	No		PSME2P2	ENSG00000225131	1	0.50554	0	No		ZNF334	ENSG00000198185	1	0.561184	0	No
ENSG00000237389	ENSG00000237389	1	0.463343	0	No		NUMB	ENSG00000133961	1	0.505538	0	No		RDH5	ENSG00000135437	1	0.561179	0	No
ENSG00000237224	ENSG00000237224	1	0.463342	0	No		ENSG00000258949	ENSG00000258949	1	0.505534	0	No		ENSG00000260167	ENSG00000260167	1	0.561155	0	No
ENSG00000278004	ENSG00000278004	1	0.463342	0	No		TPRG1-AS2	ENSG00000230115	1	0.505528	0	No		ENSG00000282793	ENSG00000282793	1	0.561154	0	No
LINC02490	ENSG00000259237	1	0.463327	0	No		ENSG00000293102	ENSG00000293102	1	0.505513	0	No		Y_RNA_ENSG00000206721	ENSG00000206721	1	0.561116	0	No
SNORD15A	ENSG00000206941	1	0.463316	0	No		ENSG00000251438	ENSG00000251438	1	0.505505	0	No		GNG3	ENSG00000162188	1	0.561114	0	No
ENSG00000258178	ENSG00000258178	1	0.463295	0	No		ENSG00000261804	ENSG00000261804	1	0.505501	0	No		LINC01023	ENSG00000272523	1	0.561099	0	No
ENSG00000248529	ENSG00000248529	1	0.463293	0	No		ATP6V0E2-AS1	ENSG00000204934	1	0.5055	0	No		RNU6-845P	ENSG00000199448	1	0.561086	0	No
C5orf60	ENSG00000204661	1	0.463283	0	No		ENSG00000151303	ENSG00000151303	1	0.505487	0	No		ZNF114	ENSG00000178150	1	0.561085	0	No
LINC01160	ENSG00000231346	1	0.463276	0	No		GDF5-AS1	ENSG00000204183	1	0.505487	0	No		HERC2P10	ENSG00000259845	1	0.561077	0	No
RN7SKP126	ENSG00000223075	1	0.463275	0	No		ENSG00000248936	ENSG00000248936	1	0.505484	0	No		MTOR-AS1	ENSG00000225602	1	0.56107	0	No
ENSG00000259283	ENSG00000259283	1	0.463274	0	No		Y_RNA_ENSG00000273964	ENSG00000273964	1	0.505479	0	No		ENSG00000203335	ENSG00000203335	1	0.561066	0	No
ENSG00000226249	ENSG00000226249	1	0.463255	0	No		CBS	ENSG00000160200	1	0.505469	0	No		EML3	ENSG00000149499	1	0.561063	0	No
EPC1-AS2	ENSG00000233825	1	0.463254	0	No		ENSG00000259347	ENSG00000259347	1	0.505467	0	No		ENSG00000256443	ENSG00000256443	1	0.561061	0	No
ENSG00000285130	ENSG00000285130	1	0.463225	0	No		MIR302E	ENSG00000221703	1	0.505461	0	No		APELA	ENSG00000248329	1	0.56105	0	No
ENSG00000266767	ENSG00000266767	1	0.463207	0	No		ENSG00000236545	ENSG00000236545	1	0.505458	0	No		RNU4ATAC5P	ENSG00000253035	1	0.561045	0	No
RNF216P1	ENSG00000196204	1	0.463183	0	No		RNU6-1172P	ENSG00000202095	1	0.505452	0	No		LBHD1	ENSG00000162194	1	0.561028	0	No
ENSG00000251867	ENSG00000251867	1	0.463181	0	No		ENSG00000203520	ENSG00000203520	1	0.50543	0	No		ENSG00000259180	ENSG00000259180	1	0.561016	0	No
PAFAH1B2P2	ENSG00000257501	1	0.463155	0	No		RNU6-556P	ENSG00000199468	1	0.50543	0	No		ENSG00000279147	ENSG00000279147	1	0.561003	0	No
ENSG00000254989	ENSG00000254989	1	0.463129	0	No		FITM2	ENSG00000197296	1	0.505423	0	No		C18orf21	ENSG00000141428	1	0.560991	0	No
LINC01348	ENSG00000280587	1	0.463113	0	No		ENSG00000259345	ENSG00000259345	1	0.505412	0	No		CCNK	ENSG00000090061	1	0.560989	0	No
ARL17B	ENSG00000228696	1	0.463075	0	No		ENSG00000291279	ENSG00000291279	1	0.505408	0	No		TMC1	ENSG00000165091	1	0.560968	0	No
ENSG00000225359	ENSG00000225359	1	0.463069	0	No		MPND	ENSG00000008382	1	0.505403	0	No		RNU5A-4P	ENSG00000252397	1	0.560962	0	No
GATA3-AS1	ENSG00000197308	1	0.463051	0	No		CDK14	ENSG00000058091	1	0.505396	0	No		ZNF594-DT	ENSG00000261879	1	0.560952	0	No
RNU6-1111P	ENSG00000212420	1	0.463049	0	No		CERNA1	ENSG00000259577	1	0.505391	0	No		LINGO1	ENSG00000169783	1	0.560946	0	No
HTD2	ENSG00000255154	1	0.463041	0	No		FLNB-AS1	ENSG00000244161	1	0.505391	0	No		ENSG00000258308	ENSG00000258308	1	0.560943	0	No
LINC01257	ENSG00000204603	1	0.463037	0	No		HTATIP2	ENSG00000109854	1	0.50539	0	No		OBSCN-AS1	ENSG00000162913	1	0.560937	0	No
TPRN	ENSG00000176058	1	0.46303	0	No		APH1B	ENSG00000138613	1	0.505367	0	No		ENSG00000233336	ENSG00000233336	1	0.560908	0	No
MIR1913	ENSG00000222958	1	0.463013	0	No		ENSG00000270589	ENSG00000270589	1	0.505357	0	No		ENSG00000286909	ENSG00000286909	1	0.560887	0	No
AGAP14P	ENSG00000279058	1	0.462995	0	No		AKR1B1P6	ENSG00000225212	1	0.505344	0	No		TLK2	ENSG00000146872	1	0.560884	0	No
ZNF430	ENSG00000118620	1	0.462989	0	No		ENSG00000255345	ENSG00000255345	1	0.505333	0	No		LINC02549	ENSG00000226497	1	0.560873	0	No
HEATR5A-DT	ENSG00000250365	1	0.462968	0	No		GPR65	ENSG00000140030	1	0.505328	0	No		LINC01760	ENSG00000228504	1	0.560862	0	No
RNU1-36P	ENSG00000202000	1	0.46296	0	No		ENSG00000228804	ENSG00000228804	1	0.505295	0	No		RNU6-204P	ENSG00000199335	1	0.560859	0	No
ENSG00000232811	ENSG00000232811	1	0.46293	0	No		SLX9	ENSG00000160256	1	0.50528	0	No		FAM138D	ENSG00000249054	1	0.560859	0	No
LINC02656	ENSG00000212743	1	0.462881	0	No		CFAP46	ENSG00000171811	1	0.50527	0	No		ENSG00000252722	ENSG00000252722	1	0.560848	0	No
RPL36A	ENSG00000241343	1	0.462871	0	No		LINC00665	ENSG00000232677	1	0.505265	0	No		RNASE2CP	ENSG00000136315	1	0.560841	0	No
ENSG00000231756	ENSG00000231756	1	0.462869	0	No		ENSG00000230991	ENSG00000230991	1	0.505229	0	No		Y_RNA_ENSG00000199912	ENSG00000199912	1	0.560822	0	No
CCDC13-AS2	ENSG00000225611	1	0.462866	0	No		ENSG00000248647	ENSG00000248647	1	0.505215	0	No		RPS7	ENSG00000171863	1	0.560807	0	No
PIP4P2	ENSG00000155099	1	0.462856	0	No		Y_RNA_ENSG00000200605	ENSG00000200605	1	0.505196	0	No		SCARNA21B	ENSG00000251866	1	0.560802	0	No
ENSG00000249114	ENSG00000249114	1	0.462854	0	No		LINC00682	ENSG00000245870	1	0.505194	0	No		RNA5SP175	ENSG00000201145	1	0.560797	0	No
ENSG00000290450	ENSG00000290450	1	0.462825	0	No		OR2T27	ENSG00000187701	1	0.505193	0	No		PUS1-AS1	ENSG00000255992	1	0.56078	0	No
Y_RNA_ENSG00000206795	ENSG00000206795	1	0.462809	0	No		ENSG00000225703	ENSG00000225703	1	0.50518	0	No		FAM66B	ENSG00000215374	1	0.560778	0	No
LINC02760	ENSG00000254516	1	0.462808	0	No		TCEAL7	ENSG00000182916	1	0.505171	0	No		MIR101-1	ENSG00000199135	1	0.560751	0	No
ENSG00000260951	ENSG00000260951	1	0.462802	0	No		KCNQ5-AS1	ENSG00000229154	1	0.505168	0	No		NARF-IT1	ENSG00000266236	1	0.560719	0	No
ENSG00000236924	ENSG00000236924	1	0.462796	0	No		NOD2	ENSG00000167207	1	0.505164	0	No		LINC01474	ENSG00000236849	1	0.560713	0	No
MS4A6E	ENSG00000166926	1	0.462791	0	No		LINC02505	ENSG00000248215	1	0.505125	0	No		DHRS1	ENSG00000157379	1	0.560712	0	No
LINC01229	ENSG00000260876	1	0.462746	0	No		MIR4774	ENSG00000265694	1	0.505086	0	No		PRKX-AS1	ENSG00000236188	1	0.560692	0	No
ENSG00000250378	ENSG00000250378	1	0.462743	0	No		RNU6-1124P	ENSG00000206896	1	0.505085	0	No		FAM151B-DT	ENSG00000249042	1	0.560691	0	No
ENSG00000267630	ENSG00000267630	1	0.46273	0	No		LYSET	ENSG00000153485	1	0.505078	0	No		LINC00964	ENSG00000249816	1	0.560689	0	No
POLR1HASP	ENSG00000204623	1	0.462728	0	No		LINC02125	ENSG00000250514	1	0.505062	0	No		HMGB3P1	ENSG00000225336	1	0.560684	0	No
LINC02458	ENSG00000246363	1	0.462705	0	No		IRF2-DT	ENSG00000271646	1	0.505053	0	No		ENSG00000287706	ENSG00000287706	1	0.560671	0	No
ENSG00000230033	ENSG00000230033	1	0.46268	0	No		ENSG00000271853	ENSG00000271853	1	0.505042	0	No		ENSG00000231748	ENSG00000231748	1	0.560663	0	No
RNU7-34P	ENSG00000238904	1	0.462665	0	No		SPATA31A7	ENSG00000276040	1	0.50504	0	No		ABCA17P_ENSG00000293423	ENSG00000293423	1	0.560662	0	No
LINC01943	ENSG00000280721	1	0.462617	0	No		ENSG00000287985	ENSG00000287985	1	0.505037	0	No		MRPL48P1	ENSG00000238076	1	0.560648	0	No
MIR539	ENSG00000202560	1	0.462616	0	No		ENSG00000259912	ENSG00000259912	1	0.505022	0	No		LINC02415	ENSG00000248703	1	0.560644	0	No
MSANTD2-AS1	ENSG00000245498	1	0.462597	0	No		CDHR1	ENSG00000148600	1	0.505014	0	No		NUFIP2	ENSG00000108256	1	0.560583	0	No
VAX2	ENSG00000116035	1	0.462558	0	No		RPS10	ENSG00000124614	1	0.505011	0	No		ENSG00000284644	ENSG00000284644	1	0.560572	0	No
COMP	ENSG00000105664	1	0.46252	0	No		ENSG00000231255	ENSG00000231255	1	0.504999	0	No		RNU6ATAC3P	ENSG00000210709	1	0.560565	0	No
ENSG00000228543	ENSG00000228543	1	0.462511	0	No		RNU1-15P	ENSG00000195024	1	0.504992	0	No		MINDY2-DT	ENSG00000245975	1	0.560562	0	No
ENSG00000265125	ENSG00000265125	1	0.462506	0	No		ENSG00000290732	ENSG00000290732	1	0.50498	0	No		Y_RNA_ENSG00000239106	ENSG00000239106	1	0.560559	0	No
LINC02914	ENSG00000176605	1	0.462504	0	No		RN7SKP273	ENSG00000223324	1	0.504979	0	No		Y_RNA_ENSG00000222506	ENSG00000222506	1	0.560547	0	No
ENSG00000253678	ENSG00000253678	1	0.4625	0	No		RNU7-35P	ENSG00000252983	1	0.504979	0	No		SYN3-AS1	ENSG00000236054	1	0.56054	0	No
ENSG00000231487	ENSG00000231487	1	0.462483	0	No		ENSG00000232080	ENSG00000232080	1	0.504966	0	No		RAB9A	ENSG00000123595	1	0.560521	0	No
Y_RNA_ENSG00000206690	ENSG00000206690	1	0.462476	0	No		RPL22	ENSG00000116251	1	0.504958	0	No		ARL2BPP3	ENSG00000215486	1	0.560521	0	No
APELA	ENSG00000248329	1	0.462472	0	No		LINC02384	ENSG00000251301	1	0.504947	0	No		ENSG00000250917	ENSG00000250917	1	0.560506	0	No
ENSG00000233616	ENSG00000233616	1	0.462456	0	No		ENSG00000279862	ENSG00000279862	1	0.504907	0	No		RAD51B	ENSG00000182185	1	0.560501	0	No
ENSG00000253917	ENSG00000253917	1	0.462421	0	No		ZSCAN5DP	ENSG00000267908	1	0.504899	0	No		LINC01483	ENSG00000227517	1	0.560496	0	No
RN7SL766P	ENSG00000244197	1	0.462419	0	No		RNU6-1261P	ENSG00000253003	1	0.50489	0	No		CFAP95-DT	ENSG00000225626	1	0.560453	0	No
ENSG00000290954	ENSG00000290954	1	0.462414	0	No		ZNF879	ENSG00000234284	1	0.504889	0	No		ENSG00000287956	ENSG00000287956	1	0.560446	0	No
ENSG00000255532	ENSG00000255532	1	0.462402	0	No		NUDT16-DT	ENSG00000250608	1	0.504873	0	No		LINC01802	ENSG00000225064	1	0.560441	0	No
ENSG00000254186	ENSG00000254186	1	0.462393	0	No		MIR4713	ENSG00000266593	1	0.504871	0	No		ENSG00000231616	ENSG00000231616	1	0.560432	0	No
ENSG00000290390	ENSG00000290390	1	0.462351	0	No		MCEE	ENSG00000124370	1	0.504866	0	No		ENSG00000279235	ENSG00000279235	1	0.56042	0	No
RNU6-1025P	ENSG00000222561	1	0.462338	0	No		RNA5SP129	ENSG00000222208	1	0.504866	0	No		ENSG00000234892	ENSG00000234892	1	0.560415	0	No
TRAJ40	ENSG00000211849	1	0.462321	0	No		IER3-AS1	ENSG00000272273	1	0.504863	0	No		ENSG00000228863	ENSG00000228863	1	0.560409	0	No
HORMAD2-AS1	ENSG00000227117	1	0.46232	0	No		VXN	ENSG00000169085	1	0.504861	0	No		ENSG00000204876	ENSG00000204876	1	0.560408	0	No
ENSG00000254461	ENSG00000254461	1	0.462319	0	No		ENSG00000235713	ENSG00000235713	1	0.504844	0	No		IGHVIII-11-1	ENSG00000254215	1	0.560395	0	No
ENSG00000287245	ENSG00000287245	1	0.462305	0	No		RNU6-1151P	ENSG00000207415	1	0.504843	0	No		ENSG00000251471	ENSG00000251471	1	0.56039	0	No
USP30	ENSG00000135093	1	0.4623	0	No		ENSG00000241059	ENSG00000241059	1	0.504839	0	No		RNU6-332P	ENSG00000212495	1	0.560385	0	No
ENSG00000230737	ENSG00000230737	1	0.462276	0	No		LINC01620	ENSG00000168746	1	0.504837	0	No		NIPBL-DT	ENSG00000285967	1	0.560368	0	No
MIR548H2	ENSG00000221801	1	0.462264	0	No		SIRT4	ENSG00000089163	1	0.504836	0	No		ENSG00000291284	ENSG00000291284	1	0.560358	0	No
SNORA62_ENSG00000201542	ENSG00000201542	1	0.462257	0	No		ENSG00000232110	ENSG00000232110	1	0.504833	0	No		MIR937	ENSG00000284224	1	0.560357	0	No
ATAD3C	ENSG00000215915	1	0.462228	0	No		HNRNPKP3	ENSG00000251557	1	0.504827	0	No		LINC00605	ENSG00000251533	1	0.560348	0	No
ENSG00000213036	ENSG00000213036	1	0.462227	0	No		LINC01893	ENSG00000264260	1	0.504811	0	No		AHRR	ENSG00000063438	1	0.560337	0	No
TMEM86A	ENSG00000151117	1	0.462221	0	No		NPM1P5	ENSG00000258925	1	0.504789	0	No		Y_RNA_ENSG00000200544	ENSG00000200544	1	0.560327	0	No
ENSG00000267317	ENSG00000267317	1	0.462214	0	No		RNU6-365P	ENSG00000252922	1	0.504789	0	No		FLYWCH1	ENSG00000059122	1	0.560324	0	No
ENSG00000228302	ENSG00000228302	1	0.46219	0	No		ENSG00000286598	ENSG00000286598	1	0.504771	0	No		TRIM74	ENSG00000155428	1	0.560314	0	No
ENSG00000226816	ENSG00000226816	1	0.462188	0	No		Y_RNA_ENSG00000201178	ENSG00000201178	1	0.504764	0	No		LINC01007	ENSG00000233123	1	0.560293	0	No
ZNF852	ENSG00000178917	1	0.462175	0	No		ALOX12B	ENSG00000179477	1	0.504756	0	No		ENSG00000225798	ENSG00000225798	1	0.560289	0	No
ENSG00000234286	ENSG00000234286	1	0.462149	0	No		MYO3B-AS1	ENSG00000231898	1	0.504751	0	No		CADM4	ENSG00000105767	1	0.560284	0	No
MIR2054	ENSG00000283550	1	0.462132	0	No		LINC01035	ENSG00000226486	1	0.50475	0	No		SNW1	ENSG00000100603	1	0.56026	0	No
HUNK-AS1	ENSG00000237138	1	0.462129	0	No		PTGER4P2	ENSG00000184523	1	0.504743	0	No		FABP7	ENSG00000164434	1	0.560255	0	No
RANBP3-DT	ENSG00000266983	1	0.462129	0	No		ENSG00000277186	ENSG00000277186	1	0.504734	0	No		LINC02308	ENSG00000258675	1	0.560255	0	No
LINC01746	ENSG00000274469	1	0.46212	0	No		ENSG00000249426	ENSG00000249426	1	0.504732	0	No		ENSG00000255451	ENSG00000255451	1	0.560225	0	No
RNU4-83P	ENSG00000222795	1	0.46212	0	No		ENSG00000272328	ENSG00000272328	1	0.504716	0	No		ENSG00000200294	ENSG00000200294	1	0.560217	0	No
RNU6-1277P	ENSG00000201431	1	0.462054	0	No		UGT2A1	ENSG00000173610	1	0.504707	0	No		SMCO4	ENSG00000166002	1	0.560208	0	No
RNU6-731P	ENSG00000253022	1	0.462051	0	No		Y_RNA_ENSG00000199781	ENSG00000199781	1	0.504689	0	No		RNU6-732P	ENSG00000251842	1	0.56019	0	No
PTCSC2	ENSG00000236130	1	0.462028	0	No		SMIM10L1	ENSG00000256537	1	0.504687	0	No		UBE2R2-AS1	ENSG00000235481	1	0.560179	0	No
RNU6-388P	ENSG00000252821	1	0.46201	0	No		RN7SKP240	ENSG00000222515	1	0.504672	0	No		ENSG00000227606	ENSG00000227606	1	0.560177	0	No
RBM5-AS1	ENSG00000281691	1	0.462006	0	No		UCKL1-AS1	ENSG00000280213	1	0.50466	0	No		LINC02652	ENSG00000237128	1	0.560177	0	No
RPL7	ENSG00000147604	1	0.461995	0	No		ENSG00000243648	ENSG00000243648	1	0.504651	0	No		RNU6-445P	ENSG00000252758	1	0.560174	0	No
LPP-AS2	ENSG00000270959	1	0.461995	0	No		ENSG00000291236	ENSG00000291236	1	0.504647	0	No		ZNF529-AS1	ENSG00000233527	1	0.560156	0	No
ADIRF-AS1	ENSG00000272734	1	0.461969	0	No		EBLN2	ENSG00000255423	1	0.504643	0	No		ENSG00000226920	ENSG00000226920	1	0.560154	0	No
STX16-NPEPL1	ENSG00000254995	1	0.461967	0	No		EPN2-AS1	ENSG00000235397	1	0.504633	0	No		ENSG00000288903	ENSG00000288903	1	0.560141	0	No
ENSG00000254913	ENSG00000254913	1	0.461961	0	No		ENSG00000230000	ENSG00000230000	1	0.504611	0	No		EIF3IP1	ENSG00000237064	1	0.560139	0	No
PGM5	ENSG00000154330	1	0.461961	0	No		ENSG00000283294	ENSG00000283294	1	0.504609	0	No		FAHD2B	ENSG00000144199	1	0.560138	0	No
POU2F2-AS1	ENSG00000254887	1	0.461956	0	No		LINC03046	ENSG00000224817	1	0.504584	0	No		B3GNT3	ENSG00000179913	1	0.560132	0	No
CRYL1	ENSG00000165475	1	0.461944	0	No		Y_RNA_ENSG00000201034	ENSG00000201034	1	0.504568	0	No		ENSG00000254873	ENSG00000254873	1	0.56013	0	No
RNU6-786P	ENSG00000252658	1	0.461941	0	No		ENSG00000198580	ENSG00000198580	1	0.504564	0	No		LDC1P	ENSG00000260386	1	0.560128	0	No
COX19	ENSG00000240230	1	0.46194	0	No		TRAJ8	ENSG00000211881	1	0.504553	0	No		SEPTIN14P23	ENSG00000228786	1	0.560127	0	No
ENSG00000278907	ENSG00000278907	1	0.46192	0	No		C4orf46P2_ENSG00000293258	ENSG00000293258	1	0.504548	0	No		MTCP1	ENSG00000214827	1	0.560109	0	No
TRAV35	ENSG00000211814	1	0.461915	0	No		ENSG00000286452	ENSG00000286452	1	0.504546	0	No		RN7SKP128	ENSG00000201140	1	0.560107	0	No
OR1D4	ENSG00000255095	1	0.461898	0	No		WASHC1	ENSG00000181404	1	0.504542	0	No		CNTN4-AS2	ENSG00000227588	1	0.560086	0	No
MIR222HG	ENSG00000270069	1	0.46189	0	No		LINC01122	ENSG00000233723	1	0.504499	0	No		COL4A6	ENSG00000197565	1	0.560078	0	No
Y_RNA_ENSG00000200171	ENSG00000200171	1	0.461873	0	No		DBF4P1	ENSG00000235489	1	0.504493	0	No		ENSG00000248346	ENSG00000248346	1	0.560076	0	No
ENSG00000240792	ENSG00000240792	1	0.461863	0	No		MRPS34	ENSG00000074071	1	0.504485	0	No		ENSG00000285269	ENSG00000285269	1	0.560065	0	No
ALOX12P2_ENSG00000291084	ENSG00000291084	1	0.461835	0	No		REL	ENSG00000162924	1	0.504485	0	No		KLHDC9	ENSG00000162755	1	0.560063	0	No
AGA-DT	ENSG00000250131	1	0.461834	0	No		PAK6-AS1	ENSG00000176753	1	0.504479	0	No		ENSG00000231482	ENSG00000231482	1	0.560058	0	No
ENSG00000234361	ENSG00000234361	1	0.461812	0	No		BSCL2	ENSG00000168000	1	0.504466	0	No		KCTD19	ENSG00000168676	1	0.560054	0	No
TTTY11	ENSG00000290381	1	0.461784	0	No		ENSG00000290126	ENSG00000290126	1	0.50445	0	No		MIR548J	ENSG00000221760	1	0.56005	0	No
LINC02994	ENSG00000250546	1	0.461747	0	No		MED9	ENSG00000141026	1	0.504444	0	No		SP2-AS1	ENSG00000234494	1	0.560047	0	No
RN7SKP254	ENSG00000222617	1	0.461715	0	No		RN7SL674P	ENSG00000239899	1	0.504436	0	No		RNU6-307P	ENSG00000252552	1	0.560044	0	No
ENSG00000258559	ENSG00000258559	1	0.461714	0	No		TDRP	ENSG00000180190	1	0.504435	0	No		ENSG00000253687	ENSG00000253687	1	0.560043	0	No
NRON	ENSG00000253079	1	0.461714	0	No		TMEM45B	ENSG00000151715	1	0.504428	0	No		ENSG00000260672	ENSG00000260672	1	0.560017	0	No
ENSG00000225612	ENSG00000225612	1	0.461709	0	No		MIR3926-2	ENSG00000283523	1	0.504424	0	No		ENSG00000235051	ENSG00000235051	1	0.560006	0	No
LRRTM3	ENSG00000198739	1	0.461705	0	No		ENSG00000290551	ENSG00000290551	1	0.504421	0	No		SNORD111	ENSG00000221066	1	0.560005	0	No
UBXN8	ENSG00000104691	1	0.461703	0	No		ENSG00000225407	ENSG00000225407	1	0.504411	0	No		LINC01622	ENSG00000286785	1	0.560003	0	No
RNU6-402P	ENSG00000222610	1	0.461693	0	No		FAM157D	ENSG00000282572	1	0.50441	0	No		LINC00261	ENSG00000259974	1	0.559986	0	No
MIR4435-2HG	ENSG00000172965	1	0.461686	0	No		IRF2BP1	ENSG00000170604	1	0.50441	0	No		NOG	ENSG00000183691	1	0.559972	0	No
ENSG00000228470	ENSG00000228470	1	0.461657	0	No		Y_RNA_ENSG00000238443	ENSG00000238443	1	0.5044	0	No		TRAJ21	ENSG00000211868	1	0.559965	0	No
MTARC1	ENSG00000186205	1	0.461651	0	No		PDIK1L	ENSG00000175087	1	0.504398	0	No		GATA3	ENSG00000107485	1	0.559957	0	No
GEMIN6	ENSG00000152147	1	0.461618	0	No		SH3TC2	ENSG00000169247	1	0.504397	0	No		BOD1P2	ENSG00000215368	1	0.559951	0	No
MIR548F2	ENSG00000221782	1	0.461616	0	No		ENSG00000223373	ENSG00000223373	1	0.504395	0	No		ENSG00000290748	ENSG00000290748	1	0.559935	0	No
ENSG00000241180	ENSG00000241180	1	0.461593	0	No		TSSK3	ENSG00000162526	1	0.50438	0	No		ENSG00000249684	ENSG00000249684	1	0.559933	0	No
ZNF385D-AS2	ENSG00000223351	1	0.461589	0	No		ENSG00000228566	ENSG00000228566	1	0.504369	0	No		ENSG00000250354	ENSG00000250354	1	0.559916	0	No
RNU6-678P	ENSG00000252641	1	0.461565	0	No		ZNF30-AS1	ENSG00000270876	1	0.504369	0	No		DNAJC14	ENSG00000135392	1	0.559911	0	No
MIR3182	ENSG00000263785	1	0.461554	0	No		CABYR	ENSG00000154040	1	0.504366	0	No		ENSG00000233029	ENSG00000233029	1	0.559903	0	No
ENSG00000250242	ENSG00000250242	1	0.461543	0	No		FAM87A	ENSG00000182366	1	0.504365	0	No		ZNF449	ENSG00000173275	1	0.559894	0	No
RNA5SP189	ENSG00000201790	1	0.461539	0	No		ABCD1	ENSG00000101986	1	0.504363	0	No		SLC35A3	ENSG00000117620	1	0.55989	0	No
RNU1-142P	ENSG00000252491	1	0.461538	0	No		ENSG00000241324	ENSG00000241324	1	0.504362	0	No		RNU7-70P	ENSG00000252750	1	0.55989	0	No
ENSG00000221245	ENSG00000221245	1	0.461535	0	No		ENSG00000291254	ENSG00000291254	1	0.504362	0	No		ENSG00000284685	ENSG00000284685	1	0.559853	0	No
RNU6-1165P	ENSG00000222051	1	0.461487	0	No		RNA5SP452	ENSG00000199874	1	0.504362	0	No		RNU4-16P	ENSG00000201607	1	0.559848	0	No
SMANTIS	ENSG00000288869	1	0.461487	0	No		MTPN	ENSG00000105887	1	0.504354	0	No		PGAP1	ENSG00000197121	1	0.559845	0	No
MZF1-AS1	ENSG00000267858	1	0.461485	0	No		ENSG00000259499	ENSG00000259499	1	0.504351	0	No		ENSG00000286735	ENSG00000286735	1	0.559826	0	No
PCDHGB7	ENSG00000254122	1	0.461452	0	No		STAG3	ENSG00000066923	1	0.504343	0	No		WASL	ENSG00000106299	1	0.559821	0	No
ENSG00000249028	ENSG00000249028	1	0.461448	0	No		ENSG00000281468	ENSG00000281468	1	0.504336	0	No		TIGD6	ENSG00000164296	1	0.559817	0	No
ENSG00000267581	ENSG00000267581	1	0.461439	0	No		PCCA-DT	ENSG00000274605	1	0.504332	0	No		RAB6D	ENSG00000233087	1	0.559794	0	No
ENSG00000256286	ENSG00000256286	1	0.461436	0	No		LMNTD2-AS1	ENSG00000254815	1	0.504313	0	No		HOXA10-AS	ENSG00000253187	1	0.559788	0	No
HYDIN2	ENSG00000276975	1	0.461432	0	No		ENSG00000248533	ENSG00000248533	1	0.504293	0	No		UBE2E2	ENSG00000182247	1	0.559763	0	No
IRX4-AS1	ENSG00000249116	1	0.461429	0	No		CCDC43	ENSG00000180329	1	0.504292	0	No		OMP	ENSG00000254550	1	0.559743	0	No
LINC02696	ENSG00000254427	1	0.461422	0	No		ZNF232-AS1	ENSG00000234327	1	0.504288	0	No		ENSG00000259460	ENSG00000259460	1	0.559723	0	No
PCAT19	ENSG00000267107	1	0.461387	0	No		RNU6-890P	ENSG00000206848	1	0.504286	0	No		GGTLC4P	ENSG00000230712	1	0.559722	0	No
ENSG00000289078	ENSG00000289078	1	0.461385	0	No		UMODL1-AS1	ENSG00000184385	1	0.504282	0	No		RPS2P45	ENSG00000244378	1	0.559716	0	No
ENSG00000254043	ENSG00000254043	1	0.461347	0	No		ZNF319	ENSG00000166188	1	0.504282	0	No		AMY1A	ENSG00000237763	1	0.559715	0	No
VEGFC	ENSG00000150630	1	0.46131	0	No		MIR4314	ENSG00000264005	1	0.504272	0	No		ENSG00000225680	ENSG00000225680	1	0.559703	0	No
SLC23A3	ENSG00000213901	1	0.461299	0	No		MIR1269A	ENSG00000221563	1	0.504268	0	No		ENSG00000253456	ENSG00000253456	1	0.559696	0	No
PSAT1P3	ENSG00000230787	1	0.461298	0	No		RNU6-1042P	ENSG00000206931	1	0.504266	0	No		Y_RNA_ENSG00000199595	ENSG00000199595	1	0.559683	0	No
PIRAT1	ENSG00000237803	1	0.46128	0	No		LINC01815	ENSG00000235519	1	0.504259	0	No		LINC01901	ENSG00000267413	1	0.559678	0	No
RNU6-895P	ENSG00000206852	1	0.461266	0	No		ENSG00000256571	ENSG00000256571	1	0.504257	0	No		ENSG00000232765	ENSG00000232765	1	0.559678	0	No
NAT9	ENSG00000109065	1	0.461255	0	No		SURF6	ENSG00000148296	1	0.504253	0	No		ENSG00000248138	ENSG00000248138	1	0.559675	0	No
IQCN	ENSG00000130518	1	0.461252	0	No		MRAP2	ENSG00000135324	1	0.504238	0	No		LINC01201	ENSG00000228659	1	0.559671	0	No
AGBL3	ENSG00000146856	1	0.461251	0	No		NUDT19-DT	ENSG00000267475	1	0.504238	0	No		SLC12A5	ENSG00000124140	1	0.55966	0	No
LINC01303	ENSG00000250548	1	0.461243	0	No		CCDC167	ENSG00000198937	1	0.504237	0	No		SNORD6	ENSG00000202314	1	0.559638	0	No
RNU6-1199P	ENSG00000223181	1	0.461226	0	No		PTENP1	ENSG00000237984	1	0.504237	0	No		ENSG00000236119	ENSG00000236119	1	0.559636	0	No
GTF2IP3	ENSG00000187721	1	0.461187	0	No		BANP	ENSG00000172530	1	0.504233	0	No		ENSG00000203496	ENSG00000203496	1	0.559633	0	No
RASSF3-DT	ENSG00000256670	1	0.461187	0	No		NRXN3	ENSG00000021645	1	0.504228	0	No		SSR4P1	ENSG00000235374	1	0.559633	0	No
TCIM	ENSG00000176907	1	0.461186	0	No		ENSG00000254365	ENSG00000254365	1	0.504215	0	No		MIR1253	ENSG00000221200	1	0.559631	0	No
CFAP276	ENSG00000179902	1	0.461184	0	No		ENSG00000289724	ENSG00000289724	1	0.504215	0	No		ENSG00000250629	ENSG00000250629	1	0.559616	0	No
ENSG00000254556	ENSG00000254556	1	0.461182	0	No		ENSG00000254298	ENSG00000254298	1	0.504193	0	No		ENSG00000253683	ENSG00000253683	1	0.559595	0	No
ABHD17A	ENSG00000129968	1	0.461177	0	No		ENSG00000232377	ENSG00000232377	1	0.504185	0	No		NPY5R	ENSG00000164129	1	0.559569	0	No
ENSG00000290804	ENSG00000290804	1	0.461128	0	No		MIR762HG	ENSG00000260083	1	0.504174	0	No		ENSG00000255158	ENSG00000255158	1	0.559554	0	No
PCCA-AS1	ENSG00000234650	1	0.461112	0	No		MIR3121	ENSG00000265435	1	0.504165	0	No		APOC1	ENSG00000130208	1	0.55953	0	No
LINC01029	ENSG00000265843	1	0.461092	0	No		SNORD105	ENSG00000209645	1	0.504154	0	No		ENSG00000287925	ENSG00000287925	1	0.55951	0	No
FTLP16	ENSG00000229735	1	0.461088	0	No		ENSG00000249275	ENSG00000249275	1	0.504142	0	No		MFSD4B-DT	ENSG00000231046	1	0.559509	0	No
ENSG00000253200	ENSG00000253200	1	0.461084	0	No		ENSG00000268296	ENSG00000268296	1	0.504129	0	No		C21orf62-AS1	ENSG00000205930	1	0.559505	0	No
EPDR1	ENSG00000086289	1	0.46107	0	No		CAMTA1-AS1	ENSG00000225126	1	0.504117	0	No		PAUPAR	ENSG00000281880	1	0.559503	0	No
ENSG00000281365	ENSG00000281365	1	0.461067	0	No		Y_RNA_ENSG00000252891	ENSG00000252891	1	0.50411	0	No		ENSG00000290564	ENSG00000290564	1	0.559499	0	No
RPL22P2	ENSG00000241081	1	0.461018	0	No		ENSG00000236295	ENSG00000236295	1	0.504108	0	No		RNU7-77P	ENSG00000253054	1	0.559497	0	No
IGLV3-19	ENSG00000211663	1	0.460991	0	No		ENSG00000285090	ENSG00000285090	1	0.504101	0	No		ENSG00000257958	ENSG00000257958	1	0.559496	0	No
ENSG00000279532	ENSG00000279532	1	0.46099	0	No		ENSG00000250282	ENSG00000250282	1	0.504096	0	No		HOXB8	ENSG00000120068	1	0.559491	0	No
PAXIP1-DT	ENSG00000273344	1	0.460979	0	No		ENSG00000260163	ENSG00000260163	1	0.504085	0	No		ARHGEF4	ENSG00000136002	1	0.559484	0	No
IFNA1	ENSG00000197919	1	0.460967	0	No		ENSG00000239922	ENSG00000239922	1	0.504083	0	No		ENSG00000239203	ENSG00000239203	1	0.559476	0	No
SENP3	ENSG00000161956	1	0.460966	0	No		ADGRG7	ENSG00000144820	1	0.504071	0	No		GRTP1	ENSG00000139835	1	0.559469	0	No
KLRK1-AS1	ENSG00000245648	1	0.460963	0	No		MRPL45P2	ENSG00000291120	1	0.504055	0	No		ENSG00000232891	ENSG00000232891	1	0.55946	0	No
U3_ENSG00000212321	ENSG00000212321	1	0.460946	0	No		LINC00383	ENSG00000235221	1	0.504053	0	No		ENSG00000226842	ENSG00000226842	1	0.55946	0	No
ENSG00000286623	ENSG00000286623	1	0.460944	0	No		ERICH2-DT	ENSG00000234350	1	0.504051	0	No		RNA5SP267	ENSG00000201763	1	0.559447	0	No
ENSG00000290735	ENSG00000290735	1	0.46094	0	No		CMTM2	ENSG00000140932	1	0.504042	0	No		ENSG00000291018	ENSG00000291018	1	0.559445	0	No
ENSG00000290807	ENSG00000290807	1	0.460939	0	No		ENSG00000290705	ENSG00000290705	1	0.50404	0	No		PSG4	ENSG00000243137	1	0.559441	0	No
ENSG00000255746	ENSG00000255746	1	0.460935	0	No		CBR4-DT	ENSG00000251445	1	0.504004	0	No		ENSG00000226208	ENSG00000226208	1	0.559439	0	No
ENSG00000224228	ENSG00000224228	1	0.460933	0	No		ENSG00000223528	ENSG00000223528	1	0.504001	0	No		ENSG00000253527	ENSG00000253527	1	0.559431	0	No
ENSG00000259617	ENSG00000259617	1	0.460931	0	No		RNU6-535P	ENSG00000207453	1	0.503999	0	No		LINC00944	ENSG00000256128	1	0.559421	0	No
ENSG00000280338	ENSG00000280338	1	0.460918	0	No		PTGES3L	ENSG00000267060	1	0.503997	0	No		PAK3	ENSG00000077264	1	0.559419	0	No
LINC00460	ENSG00000233532	1	0.46091	0	No		TKFC	ENSG00000149476	1	0.503985	0	No		ENSG00000290576	ENSG00000290576	1	0.559413	0	No
ENSG00000239480	ENSG00000239480	1	0.460905	0	No		ANAPC1	ENSG00000153107	1	0.503973	0	No		UBD_ENSG00000213886	ENSG00000213886	1	0.559391	0	No
RN7SKP188	ENSG00000222721	1	0.460838	0	No		ENSG00000258232	ENSG00000258232	1	0.503969	0	No		EFCAB13-DT	ENSG00000263293	1	0.559384	0	No
MYLK-AS2	ENSG00000250174	1	0.460832	0	No		POMZP3	ENSG00000146707	1	0.503959	0	No		ENSG00000273499	ENSG00000273499	1	0.55938	0	No
PPM1L-DT	ENSG00000260572	1	0.460827	0	No		ENSG00000225625	ENSG00000225625	1	0.503957	0	No		ENSG00000255005	ENSG00000255005	1	0.559374	0	No
ENSG00000288856	ENSG00000288856	1	0.460808	0	No		ENSG00000229797	ENSG00000229797	1	0.503951	0	No		ARHGEF4-AS1	ENSG00000233221	1	0.559369	0	No
MIR1225	ENSG00000221656	1	0.460803	0	No		Y_RNA_ENSG00000206679	ENSG00000206679	1	0.503946	0	No		GOLGA8F	ENSG00000153684	1	0.559347	0	No
ICAM4-AS1	ENSG00000267607	1	0.4608	0	No		ENSG00000235426	ENSG00000235426	1	0.503925	0	No		NFIA-AS1	ENSG00000237853	1	0.559343	0	No
NECTIN1-AS1	ENSG00000255247	1	0.460728	0	No		DHFR	ENSG00000228716	1	0.503874	0	No		LARP1B	ENSG00000138709	1	0.559332	0	No
ENSG00000290995	ENSG00000290995	1	0.460682	0	No		ENSG00000250075	ENSG00000250075	1	0.503862	0	No		RNU6-82P	ENSG00000200840	1	0.559331	0	No
LINC01182	ENSG00000250634	1	0.460668	0	No		ENSG00000231201	ENSG00000231201	1	0.503856	0	No		ATL1	ENSG00000198513	1	0.559323	0	No
MIR649	ENSG00000207575	1	0.460658	0	No		MIR33B	ENSG00000207839	1	0.503844	0	No		Y_RNA_ENSG00000199245	ENSG00000199245	1	0.559319	0	No
RNU6-336P	ENSG00000201761	1	0.460653	0	No		KNOP1	ENSG00000103550	1	0.503837	0	No		LINC02231	ENSG00000248995	1	0.559302	0	No
LINC02235	ENSG00000254689	1	0.460644	0	No		ENSG00000227075	ENSG00000227075	1	0.503836	0	No		ZBTB3	ENSG00000185670	1	0.559285	0	No
NOL12	ENSG00000273899	1	0.460637	0	No		MIR627	ENSG00000207712	1	0.50382	0	No		AARSD1P1	ENSG00000234969	1	0.559279	0	No
ENSG00000251455	ENSG00000251455	1	0.460622	0	No		DLGAP1-AS3	ENSG00000263724	1	0.503816	0	No		DNAJC6	ENSG00000116675	1	0.559268	0	No
ENSG00000237480	ENSG00000237480	1	0.46062	0	No		CNTN1	ENSG00000018236	1	0.503808	0	No		PAX5	ENSG00000196092	1	0.559256	0	No
THNSL1	ENSG00000185875	1	0.460619	0	No		ENSG00000271893	ENSG00000271893	1	0.503807	0	No		OVGP1	ENSG00000085465	1	0.559254	0	No
ZNF200	ENSG00000010539	1	0.460591	0	No		TNS1-AS1	ENSG00000223923	1	0.503807	0	No		PSMG3-AS1	ENSG00000230487	1	0.559251	0	No
PIGB	ENSG00000069943	1	0.460591	0	No		TMEM258	ENSG00000134825	1	0.503801	0	No		SNORD116-11	ENSG00000206609	1	0.559238	0	No
ENSG00000212273	ENSG00000212273	1	0.460569	0	No		ENSG00000254989	ENSG00000254989	1	0.503797	0	No		ENSG00000231495	ENSG00000231495	1	0.559232	0	No
ENSG00000183562	ENSG00000183562	1	0.46056	0	No		RNU6-437P	ENSG00000238420	1	0.503784	0	No		ADAMTS17	ENSG00000140470	1	0.559214	0	No
RNA5SP172	ENSG00000201931	1	0.460548	0	No		ENSG00000230843	ENSG00000230843	1	0.503774	0	No		ENSG00000263547	ENSG00000263547	1	0.559212	0	No
WASHC5-AS1	ENSG00000253167	1	0.46054	0	No		ENSG00000259732	ENSG00000259732	1	0.503765	0	No		ENSG00000260542	ENSG00000260542	1	0.55921	0	No
RN7SKP210	ENSG00000238875	1	0.46053	0	No		ENSG00000280140	ENSG00000280140	1	0.503759	0	No		ELK4	ENSG00000158711	1	0.559193	0	No
NANOGP11	ENSG00000233464	1	0.460503	0	No		PRSS3P1_ENSG00000250591	ENSG00000250591	1	0.503756	0	No		RN7SKP208	ENSG00000202344	1	0.559189	0	No
RN7SKP66	ENSG00000252490	1	0.460498	0	No		ENSG00000201710	ENSG00000201710	1	0.503755	0	No		ENSG00000230258	ENSG00000230258	1	0.559185	0	No
ENSG00000286313	ENSG00000286313	1	0.460479	0	No		PRIM2	ENSG00000146143	1	0.503734	0	No		ENSG00000258400	ENSG00000258400	1	0.559182	0	No
SEC14L1P1	ENSG00000213693	1	0.460478	0	No		ENSG00000255314	ENSG00000255314	1	0.503733	0	No		BFAR	ENSG00000103429	1	0.559155	0	No
ENSG00000262580	ENSG00000262580	1	0.460476	0	No		MTM1	ENSG00000171100	1	0.503716	0	No		MROCKI	ENSG00000227502	1	0.559147	0	No
MDN1-AS1	ENSG00000228124	1	0.460473	0	No		ENSG00000291226	ENSG00000291226	1	0.503711	0	No		KCNH3	ENSG00000135519	1	0.559141	0	No
MIR934	ENSG00000216060	1	0.460469	0	No		ENSG00000227938	ENSG00000227938	1	0.50371	0	No		PRORSD1P	ENSG00000162997	1	0.559126	0	No
NKAIN3	ENSG00000185942	1	0.460467	0	No		ENSG00000248515	ENSG00000248515	1	0.50371	0	No		RCOR1	ENSG00000089902	1	0.559122	0	No
Y_RNA_ENSG00000202514	ENSG00000202514	1	0.460454	0	No		ENSG00000260698	ENSG00000260698	1	0.503705	0	No		LINC03016	ENSG00000230825	1	0.55912	0	No
ADAM7-AS1	ENSG00000253535	1	0.460418	0	No		RNU6-1186P	ENSG00000222361	1	0.503686	0	No		ENSG00000259058	ENSG00000259058	1	0.559119	0	No
VMAC	ENSG00000187650	1	0.460392	0	No		MIR365B	ENSG00000283978	1	0.503685	0	No		RNU7-97P	ENSG00000238704	1	0.559118	0	No
ENSG00000279300	ENSG00000279300	1	0.460383	0	No		SLX4	ENSG00000188827	1	0.503685	0	No		ENSG00000232043	ENSG00000232043	1	0.559113	0	No
ENSG00000249839	ENSG00000249839	1	0.460382	0	No		RNU6-418P	ENSG00000206762	1	0.503663	0	No		RPL31P4	ENSG00000213598	1	0.559112	0	No
RPL17P47	ENSG00000242615	1	0.46034	0	No		ROR1-AS1	ENSG00000223949	1	0.50366	0	No		RNU6-197P	ENSG00000252489	1	0.559103	0	No
RNU6-913P	ENSG00000212215	1	0.460313	0	No		ACAP2-IT1	ENSG00000229325	1	0.503648	0	No		BEND3P1	ENSG00000231345	1	0.559096	0	No
RERG	ENSG00000134533	1	0.460287	0	No		LINC02193	ENSG00000260923	1	0.503646	0	No		IGHV3-43	ENSG00000232216	1	0.55909	0	No
RPL34-DT	ENSG00000234492	1	0.460278	0	No		RNU6-435P	ENSG00000206766	1	0.503645	0	No		SNORA24B	ENSG00000206903	1	0.559058	0	No
ENSG00000239991	ENSG00000239991	1	0.46027	0	No		ENSG00000256403	ENSG00000256403	1	0.50364	0	No		Y_RNA_ENSG00000202222	ENSG00000202222	1	0.559056	0	No
ENSG00000279936	ENSG00000279936	1	0.460257	0	No		TBC1D26	ENSG00000214946	1	0.503637	0	No		ANKRD20A11P_ENSG00000291280	ENSG00000291280	1	0.559054	0	No
ENSG00000280035	ENSG00000280035	1	0.460246	0	No		ENSG00000260740	ENSG00000260740	1	0.503636	0	No		LINC01280	ENSG00000224391	1	0.559054	0	No
LINC00578	ENSG00000228221	1	0.46024	0	No		ENSG00000235296	ENSG00000235296	1	0.503635	0	No		ENSG00000286757	ENSG00000286757	1	0.559051	0	No
EP400P1	ENSG00000185684	1	0.460232	0	No		CFL1P1	ENSG00000290782	1	0.50363	0	No		LINC02406	ENSG00000258144	1	0.55905	0	No
CLYBL-AS1	ENSG00000234303	1	0.460224	0	No		JRKL-AS1	ENSG00000255679	1	0.503626	0	No		ENSG00000228391	ENSG00000228391	1	0.559048	0	No
ENSG00000231193	ENSG00000231193	1	0.460211	0	No		RAP1BL	ENSG00000254893	1	0.503624	0	No		Y_RNA_ENSG00000200305	ENSG00000200305	1	0.559044	0	No
LINC01075	ENSG00000230142	1	0.460193	0	No		SCARNA18	ENSG00000238835	1	0.503615	0	No		SNORD81_ENSG00000199934	ENSG00000199934	1	0.559023	0	No
ENSG00000291075	ENSG00000291075	1	0.460163	0	No		ENSG00000285000	ENSG00000285000	1	0.503605	0	No		ENSG00000225181	ENSG00000225181	1	0.559001	0	No
ENSG00000287398	ENSG00000287398	1	0.460153	0	No		NKRF	ENSG00000186416	1	0.503605	0	No		CYP4F35P	ENSG00000290462	1	0.558999	0	No
PPP1R3D	ENSG00000132825	1	0.460147	0	No		MOB2	ENSG00000182208	1	0.503577	0	No		RAB17	ENSG00000124839	1	0.558998	0	No
KIFC3	ENSG00000140859	1	0.460134	0	No		RNU6-161P	ENSG00000199921	1	0.503565	0	No		LINC02584	ENSG00000254417	1	0.558987	0	No
RNU6-1037P	ENSG00000238680	1	0.460132	0	No		MCPH1-AS1	ENSG00000249898	1	0.503557	0	No		ENSG00000279858	ENSG00000279858	1	0.558958	0	No
ZNF594-DT	ENSG00000261879	1	0.460123	0	No		ENSG00000251613	ENSG00000251613	1	0.50355	0	No		LINC01549	ENSG00000232560	1	0.558958	0	No
RNU6-1010P	ENSG00000199627	1	0.46012	0	No		ENSG00000270149	ENSG00000270149	1	0.503515	0	No		ENSG00000262810	ENSG00000262810	1	0.558956	0	No
ENSG00000236723	ENSG00000236723	1	0.460107	0	No		HMX1	ENSG00000215612	1	0.503515	0	No		SNORA11B	ENSG00000221102	1	0.558954	0	No
Y_RNA_ENSG00000195401	ENSG00000195401	1	0.460099	0	No		ENSG00000255931	ENSG00000255931	1	0.503509	0	No		ENSG00000200620	ENSG00000200620	1	0.558949	0	No
Y_RNA_ENSG00000207368	ENSG00000207368	1	0.46008	0	No		ENSG00000233728	ENSG00000233728	1	0.503499	0	No		RNU6-840P	ENSG00000253084	1	0.558945	0	No
BSNDP4	ENSG00000229627	1	0.460051	0	No		U3_ENSG00000212479	ENSG00000212479	1	0.503476	0	No		ENSG00000256646	ENSG00000256646	1	0.558941	0	No
ENSG00000176868	ENSG00000176868	1	0.460041	0	No		LINC02468	ENSG00000256499	1	0.50346	0	No		ENSG00000250138	ENSG00000250138	1	0.558932	0	No
RWDD3-DT	ENSG00000226026	1	0.46004	0	No		ENSG00000224918	ENSG00000224918	1	0.503457	0	No		RAB6C	ENSG00000222014	1	0.558899	0	No
MIR4429	ENSG00000264010	1	0.460038	0	No		SNORD65C	ENSG00000212264	1	0.503453	0	No		RNF217	ENSG00000146373	1	0.558892	0	No
ENSG00000230696	ENSG00000230696	1	0.46002	0	No		ENSG00000247311	ENSG00000247311	1	0.50345	0	No		RNU7-147P	ENSG00000238698	1	0.558871	0	No
SETD6	ENSG00000103037	1	0.460011	0	No		NDUFA6-DT	ENSG00000237037	1	0.503432	0	No		ENSG00000224371	ENSG00000224371	1	0.558841	0	No
TMEM246-AS1	ENSG00000225376	1	0.459987	0	No		ENSG00000288932	ENSG00000288932	1	0.503418	0	No		ANKFN1	ENSG00000153930	1	0.55884	0	No
CEACAM7	ENSG00000007306	1	0.459978	0	No		RNU11-5P	ENSG00000212518	1	0.50341	0	No		ENSG00000257178	ENSG00000257178	1	0.558837	0	No
MIR3138	ENSG00000264931	1	0.459974	0	No		RNU6-113P	ENSG00000252462	1	0.503406	0	No		TCP10L3_ENSG00000290751	ENSG00000290751	1	0.558832	0	No
ENSG00000226239	ENSG00000226239	1	0.459965	0	No		ENSG00000290490	ENSG00000290490	1	0.503383	0	No		RNA5SP318	ENSG00000252161	1	0.558821	0	No
ENSG00000251999	ENSG00000251999	1	0.459964	0	No		LINC02438	ENSG00000248238	1	0.503382	0	No		RNU6-377P	ENSG00000251774	1	0.558807	0	No
LINC01633	ENSG00000260976	1	0.459952	0	No		RABGAP1L-DT	ENSG00000227373	1	0.503382	0	No		RNU6-81P	ENSG00000202478	1	0.558799	0	No
ENSG00000286595	ENSG00000286595	1	0.459946	0	No		IGHV3-22	ENSG00000253957	1	0.503368	0	No		STXBP6	ENSG00000168952	1	0.558798	0	No
MIR3976	ENSG00000272380	1	0.459931	0	No		AKAIN1	ENSG00000231824	1	0.503335	0	No		LINC02509	ENSG00000250263	1	0.558779	0	No
ENSG00000241838	ENSG00000241838	1	0.459918	0	No		RNU1-142P	ENSG00000252491	1	0.50333	0	No		GPAT2	ENSG00000186281	1	0.558767	0	No
LINC02356	ENSG00000257595	1	0.459908	0	No		ENSG00000254787	ENSG00000254787	1	0.503321	0	No		ENSG00000253659	ENSG00000253659	1	0.558765	0	No
ENSG00000260877	ENSG00000260877	1	0.459882	0	No		SNRPEP2	ENSG00000256968	1	0.50332	0	No		ENSG00000290913	ENSG00000290913	1	0.558763	0	No
RNU6-516P	ENSG00000223313	1	0.459875	0	No		ENSG00000279933	ENSG00000279933	1	0.503312	0	No		TXNP6	ENSG00000234036	1	0.558757	0	No
RNU6-723P	ENSG00000206700	1	0.459844	0	No		ENSG00000250829	ENSG00000250829	1	0.503281	0	No		DISC1FP1	ENSG00000261645	1	0.558751	0	No
FXYD7	ENSG00000221946	1	0.459841	0	No		ENSG00000259357	ENSG00000259357	1	0.503275	0	No		ENSG00000228286	ENSG00000228286	1	0.558743	0	No
MIR190A	ENSG00000211137	1	0.45984	0	No		STPG4	ENSG00000239605	1	0.503265	0	No		ENSG00000267581	ENSG00000267581	1	0.558735	0	No
ENSG00000272927	ENSG00000272927	1	0.459839	0	No		LINC02869	ENSG00000228208	1	0.50326	0	No		RNU6-57P	ENSG00000223280	1	0.558719	0	No
KLK2	ENSG00000167751	1	0.459809	0	No		SPACA3	ENSG00000141316	1	0.503256	0	No		PTCHD3P1	ENSG00000274985	1	0.558706	0	No
LINC01707	ENSG00000223883	1	0.459806	0	No		GSTM2P1	ENSG00000218803	1	0.503252	0	No		ENSG00000291282	ENSG00000291282	1	0.558702	0	No
Y_RNA_ENSG00000199979	ENSG00000199979	1	0.459757	0	No		RNA5SP384	ENSG00000252424	1	0.503247	0	No		ENSG00000289755	ENSG00000289755	1	0.558702	0	No
PSMC1P11	ENSG00000217385	1	0.459735	0	No		NEK9	ENSG00000119638	1	0.503246	0	No		TCEAL3-AS1	ENSG00000224031	1	0.558701	0	No
LINC02417	ENSG00000257048	1	0.459711	0	No		LINC02308	ENSG00000258675	1	0.503238	0	No		LINC01332	ENSG00000250446	1	0.558699	0	No
RFWD3	ENSG00000168411	1	0.459685	0	No		ENSG00000259363	ENSG00000259363	1	0.503224	0	No		ENSG00000286508	ENSG00000286508	1	0.558669	0	No
ENSG00000234646	ENSG00000234646	1	0.459649	0	No		ENSG00000260505	ENSG00000260505	1	0.503219	0	No		RNU6-1146P	ENSG00000252091	1	0.558653	0	No
ENSG00000278254	ENSG00000278254	1	0.459648	0	No		ENSG00000223711	ENSG00000223711	1	0.503214	0	No		ENSG00000290743	ENSG00000290743	1	0.55865	0	No
P3H4	ENSG00000141696	1	0.459635	0	No		GAPDHP32	ENSG00000226443	1	0.50321	0	No		ENSG00000285818	ENSG00000285818	1	0.558646	0	No
ENSG00000287158	ENSG00000287158	1	0.459632	0	No		ZNF570	ENSG00000171827	1	0.503207	0	No		ARMC10P1	ENSG00000178660	1	0.55863	0	No
POLR2J3_ENSG00000285437	ENSG00000285437	1	0.459628	0	No		ENSG00000254054	ENSG00000254054	1	0.503206	0	No		ENSG00000250280	ENSG00000250280	1	0.558604	0	No
NXNL1	ENSG00000171773	1	0.459582	0	No		TMEM35B	ENSG00000243749	1	0.503184	0	No		ENSG00000257395	ENSG00000257395	1	0.558602	0	No
ENSG00000286277	ENSG00000286277	1	0.459579	0	No		WASH5P_ENSG00000292982	ENSG00000292982	1	0.50318	0	No		ENSG00000260177	ENSG00000260177	1	0.558574	0	No
ENSG00000254297	ENSG00000254297	1	0.45956	0	No		ENSG00000291259	ENSG00000291259	1	0.503171	0	No		WASF3-AS1	ENSG00000237001	1	0.558547	0	No
FGD5	ENSG00000154783	1	0.459552	0	No		ACSBG1	ENSG00000103740	1	0.50316	0	No		MRPL45P2	ENSG00000291120	1	0.558529	0	No
RNU6-877P	ENSG00000206595	1	0.459519	0	No		ENSG00000258231	ENSG00000258231	1	0.50315	0	No		ENSG00000251488	ENSG00000251488	1	0.558528	0	No
PRIM2BP	ENSG00000283453	1	0.459513	0	No		ZNF234	ENSG00000263002	1	0.503147	0	No		ENSG00000286292	ENSG00000286292	1	0.558525	0	No
ENSG00000254878	ENSG00000254878	1	0.459484	0	No		LINC02715	ENSG00000254659	1	0.503141	0	No		FAM66E	ENSG00000225725	1	0.558484	0	No
RORA-AS1	ENSG00000245534	1	0.45948	0	No		MIR4280HG	ENSG00000233828	1	0.503134	0	No		ENSG00000291199	ENSG00000291199	1	0.558483	0	No
ENSG00000212712	ENSG00000212712	1	0.459465	0	No		API5	ENSG00000166181	1	0.50313	0	No		MATR3P3	ENSG00000237897	1	0.558469	0	No
FAM238A_ENSG00000290444	ENSG00000290444	1	0.459457	0	No		ENSG00000253121	ENSG00000253121	1	0.503122	0	No		ENSG00000260988	ENSG00000260988	1	0.558445	0	No
PKMYT1	ENSG00000127564	1	0.459456	0	No		FAM88F	ENSG00000226007	1	0.503122	0	No		CASR	ENSG00000036828	1	0.558436	0	No
MIR548I1	ENSG00000221737	1	0.459422	0	No		ENSG00000244332	ENSG00000244332	1	0.503119	0	No		IGSF3	ENSG00000143061	1	0.558413	0	No
Y_RNA_ENSG00000207379	ENSG00000207379	1	0.45937	0	No		ENSG00000244464	ENSG00000244464	1	0.503115	0	No		DTX3	ENSG00000178498	1	0.558385	0	No
LINC02886	ENSG00000253712	1	0.459368	0	No		ENSG00000291024	ENSG00000291024	1	0.503113	0	No		LINC02404	ENSG00000257893	1	0.558369	0	No
MIR548F3	ENSG00000221436	1	0.459365	0	No		MIR744	ENSG00000266297	1	0.503113	0	No		ENSG00000255119	ENSG00000255119	1	0.558364	0	No
COX20P2	ENSG00000235013	1	0.459345	0	No		ENSG00000287820	ENSG00000287820	1	0.503099	0	No		RNU2-26P	ENSG00000222440	1	0.558361	0	No
OPA1-AS1	ENSG00000224855	1	0.459334	0	No		RNU6-1004P	ENSG00000252393	1	0.503085	0	No		RNU6-1304P	ENSG00000223306	1	0.558357	0	No
CHDH	ENSG00000016391	1	0.459325	0	No		RPS2P17	ENSG00000213399	1	0.503064	0	No		DPH6-DT	ENSG00000248079	1	0.558351	0	No
ENSG00000256029	ENSG00000256029	1	0.459321	0	No		CHI3L1	ENSG00000133048	1	0.503061	0	No		LINC00665	ENSG00000232677	1	0.558343	0	No
LINC02325	ENSG00000246084	1	0.459315	0	No		ENSG00000227192	ENSG00000227192	1	0.503054	0	No		ZNF747	ENSG00000169955	1	0.558342	0	No
RNA5SP323	ENSG00000212396	1	0.459314	0	No		CKAP2LP1	ENSG00000271461	1	0.503052	0	No		ENSG00000238707	ENSG00000238707	1	0.558339	0	No
RN7SKP108	ENSG00000223299	1	0.459299	0	No		IL17RC	ENSG00000163702	1	0.503048	0	No		LIX1-AS1	ENSG00000251513	1	0.558334	0	No
SEBOX	ENSG00000274529	1	0.459265	0	No		ENSG00000239129	ENSG00000239129	1	0.503044	0	No		ENSG00000225744	ENSG00000225744	1	0.558318	0	No
ENSG00000236716	ENSG00000236716	1	0.459247	0	No		MED20	ENSG00000124641	1	0.503025	0	No		ENSG00000240527	ENSG00000240527	1	0.558317	0	No
ENSG00000256915	ENSG00000256915	1	0.459244	0	No		RNU6-233P	ENSG00000222777	1	0.503022	0	No		ENSG00000224356	ENSG00000224356	1	0.558303	0	No
MIR3926-2	ENSG00000283523	1	0.459214	0	No		ENSG00000259106	ENSG00000259106	1	0.503009	0	No		ENSG00000289353	ENSG00000289353	1	0.558299	0	No
RNU6-1098P	ENSG00000252581	1	0.459191	0	No		DKK2	ENSG00000155011	1	0.503002	0	No		LINC02900	ENSG00000249647	1	0.558297	0	No
ENSG00000255206	ENSG00000255206	1	0.459173	0	No		DPM3	ENSG00000179085	1	0.503002	0	No		RNU6-1258P	ENSG00000252720	1	0.558294	0	No
ENSG00000248199	ENSG00000248199	1	0.459143	0	No		ENSG00000272329	ENSG00000272329	1	0.503002	0	No		RNU6-570P	ENSG00000252860	1	0.558292	0	No
KRT18P66	ENSG00000235626	1	0.459122	0	No		MUC5B-AS1	ENSG00000255177	1	0.502996	0	No		ENSG00000224280	ENSG00000224280	1	0.558291	0	No
NICN1	ENSG00000145029	1	0.45912	0	No		PGBP	ENSG00000227179	1	0.502952	0	No		SLC25A21	ENSG00000183032	1	0.558261	0	No
MIR4699	ENSG00000265227	1	0.459116	0	No		SCAT1	ENSG00000267123	1	0.502948	0	No		ENSG00000279156	ENSG00000279156	1	0.558255	0	No
ENSG00000234426	ENSG00000234426	1	0.459115	0	No		ENSG00000225279	ENSG00000225279	1	0.502942	0	No		LINC01911	ENSG00000231040	1	0.558255	0	No
LINC02104	ENSG00000271334	1	0.459082	0	No		DPY19L2P4	ENSG00000291119	1	0.502941	0	No		ENSG00000290737	ENSG00000290737	1	0.558246	0	No
ENSG00000259970	ENSG00000259970	1	0.459064	0	No		FAM24B	ENSG00000213185	1	0.502931	0	No		GPC5-AS1	ENSG00000235984	1	0.558236	0	No
ENSG00000289421	ENSG00000289421	1	0.459061	0	No		CA3-AS1	ENSG00000253549	1	0.502928	0	No		ENSG00000228549	ENSG00000228549	1	0.558231	0	No
ENSG00000260118	ENSG00000260118	1	0.459025	0	No		ENSG00000228222	ENSG00000228222	1	0.502924	0	No		GJD3-AS1	ENSG00000266208	1	0.558204	0	No
MIR3170	ENSG00000263399	1	0.459006	0	No		ENSG00000227240	ENSG00000227240	1	0.502913	0	No		LINC01099	ENSG00000251504	1	0.5582	0	No
HNRNPA1P27	ENSG00000233680	1	0.459005	0	No		RNU7-113P	ENSG00000238735	1	0.502894	0	No		LINC01409	ENSG00000237491	1	0.558195	0	No
RPS6KL1	ENSG00000198208	1	0.458992	0	No		ENSG00000279739	ENSG00000279739	1	0.502888	0	No		7SK_ENSG00000271394	ENSG00000271394	1	0.558192	0	No
ICAM3	ENSG00000076662	1	0.458966	0	No		RNU4-17P	ENSG00000202468	1	0.502881	0	No		MIR548M	ENSG00000221187	1	0.558161	0	No
ENSG00000257553	ENSG00000257553	1	0.458946	0	No		IQUB	ENSG00000164675	1	0.502861	0	No		ENSG00000287557	ENSG00000287557	1	0.558151	0	No
ENSG00000289055	ENSG00000289055	1	0.458918	0	No		ENSG00000287588	ENSG00000287588	1	0.50285	0	No		MIR200C	ENSG00000207713	1	0.558138	0	No
PCOTH	ENSG00000205861	1	0.458916	0	No		RAD51D	ENSG00000185379	1	0.502838	0	No		LINC00927	ENSG00000259361	1	0.558127	0	No
CDRT15P2	ENSG00000227255	1	0.458904	0	No		ENSG00000214650	ENSG00000214650	1	0.502821	0	No		NUDCD1	ENSG00000120526	1	0.55811	0	No
ENSG00000251339	ENSG00000251339	1	0.458903	0	No		ENSG00000287335	ENSG00000287335	1	0.502819	0	No		ALKBH3	ENSG00000166199	1	0.558072	0	No
ENSG00000248725	ENSG00000248725	1	0.458896	0	No		RNU4-84P	ENSG00000201070	1	0.50281	0	No		ENSG00000225559	ENSG00000225559	1	0.558069	0	No
FAM133CP	ENSG00000183055	1	0.458894	0	No		ENSG00000249016	ENSG00000249016	1	0.502799	0	No		HS1BP3	ENSG00000118960	1	0.558049	0	No
ZNF598	ENSG00000167962	1	0.458888	0	No		MIR4460	ENSG00000265691	1	0.502786	0	No		METTL15	ENSG00000169519	1	0.558044	0	No
ENSG00000259254	ENSG00000259254	1	0.458874	0	No		ENSG00000252352	ENSG00000252352	1	0.502783	0	No		IGSF1	ENSG00000147255	1	0.558034	0	No
RNU6ATAC13P	ENSG00000251961	1	0.458873	0	No		RNU5A-7P	ENSG00000251788	1	0.502768	0	No		LINC01140	ENSG00000267272	1	0.558031	0	No
ENSG00000260926	ENSG00000260926	1	0.458845	0	No		U3_ENSG00000212538	ENSG00000212538	1	0.502765	0	No		IWS1	ENSG00000163166	1	0.558018	0	No
PRSS2	ENSG00000275896	1	0.458833	0	No		TTC41P_ENSG00000293399	ENSG00000293399	1	0.502763	0	No		ENSG00000260037	ENSG00000260037	1	0.557996	0	No
CFAP206	ENSG00000272514	1	0.458829	0	No		ENSG00000279103	ENSG00000279103	1	0.50276	0	No		ENSG00000280417	ENSG00000280417	1	0.557994	0	No
GLUD2	ENSG00000182890	1	0.458825	0	No		KRTAP9-7	ENSG00000180386	1	0.50276	0	No		LINC02888	ENSG00000236318	1	0.557989	0	No
EPS15P1_ENSG00000293095	ENSG00000293095	1	0.458817	0	No		C11orf52	ENSG00000149300	1	0.502758	0	No		USP21P1	ENSG00000224826	1	0.557983	0	No
RNU6-518P	ENSG00000251865	1	0.458812	0	No		LINC01584	ENSG00000260477	1	0.50275	0	No		RN7SKP162	ENSG00000200475	1	0.557976	0	No
RAB4A-AS1	ENSG00000177788	1	0.458803	0	No		SSTR5-AS1	ENSG00000261713	1	0.502736	0	No		PARS2	ENSG00000162396	1	0.557972	0	No
FAM170B-AS1	ENSG00000234736	1	0.458779	0	No		STAG3L5P-PVRIG2P-PILRB	ENSG00000272752	1	0.502724	0	No		RCN1P2	ENSG00000214455	1	0.557964	0	No
SLC41A3-AS1	ENSG00000250012	1	0.458773	0	No		RFPL1S	ENSG00000225465	1	0.502717	0	No		ENSG00000290112	ENSG00000290112	1	0.557948	0	No
RNU6-730P	ENSG00000206681	1	0.458769	0	No		BAHD1	ENSG00000140320	1	0.502716	0	No		ENSG00000291220	ENSG00000291220	1	0.557929	0	No
ENSG00000264968	ENSG00000264968	1	0.458765	0	No		RNU5B-4P	ENSG00000200378	1	0.50271	0	No		LINC02711	ENSG00000255183	1	0.557915	0	No
SNORA70_ENSG00000252199	ENSG00000252199	1	0.458747	0	No		GPR18	ENSG00000125245	1	0.502692	0	No		GLI4	ENSG00000250571	1	0.557914	0	No
RNU7-60P	ENSG00000251747	1	0.45874	0	No		ENSG00000233351	ENSG00000233351	1	0.502685	0	No		DNM1P35	ENSG00000246877	1	0.557903	0	No
ENSG00000287579	ENSG00000287579	1	0.45872	0	No		ENSG00000227293	ENSG00000227293	1	0.502682	0	No		LCMT2	ENSG00000168806	1	0.557902	0	No
OR4F4	ENSG00000177693	1	0.458692	0	No		FAM209B	ENSG00000213714	1	0.502675	0	No		ENSG00000276412	ENSG00000276412	1	0.557891	0	No
LINC00839	ENSG00000185904	1	0.458672	0	No		RNU6-827P	ENSG00000202423	1	0.50266	0	No		DPH3P1	ENSG00000233838	1	0.55784	0	No
FOXP1-DT	ENSG00000270562	1	0.458662	0	No		Y_RNA_ENSG00000207497	ENSG00000207497	1	0.502657	0	No		ENSG00000285569	ENSG00000285569	1	0.557833	0	No
OR2M2	ENSG00000198601	1	0.458657	0	No		LINC01708	ENSG00000224445	1	0.502653	0	No		RN7SKP210	ENSG00000238875	1	0.557814	0	No
ASPDH	ENSG00000204653	1	0.458655	0	No		RBMXP1	ENSG00000216835	1	0.502653	0	No		ENSG00000279098	ENSG00000279098	1	0.557801	0	No
ENSG00000259649	ENSG00000259649	1	0.45865	0	No		RGS10	ENSG00000148908	1	0.50265	0	No		ENSG00000261090	ENSG00000261090	1	0.557796	0	No
ENSG00000227734	ENSG00000227734	1	0.458622	0	No		ENSG00000288930	ENSG00000288930	1	0.502646	0	No		RNU2-16P	ENSG00000222644	1	0.557794	0	No
BCL2A1	ENSG00000140379	1	0.458615	0	No		POU2AF1	ENSG00000110777	1	0.502639	0	No		ENSG00000234848	ENSG00000234848	1	0.557791	0	No
KCNQ5-AS1	ENSG00000229154	1	0.4586	0	No		ENSG00000202183	ENSG00000202183	1	0.502637	0	No		HAND2-AS1	ENSG00000237125	1	0.557781	0	No
ENSG00000252640	ENSG00000252640	1	0.458596	0	No		LINC00639	ENSG00000259070	1	0.502629	0	No		ENSG00000173366	ENSG00000173366	1	0.557773	0	No
PIN1P1	ENSG00000229359	1	0.458576	0	No		LINC01791	ENSG00000267777	1	0.502626	0	No		ENSG00000259968	ENSG00000259968	1	0.557712	0	No
ENSG00000253636	ENSG00000253636	1	0.45856	0	No		PRKCH-AS1	ENSG00000247287	1	0.502624	0	No		ENSG00000279561	ENSG00000279561	1	0.557711	0	No
PFN1P2	ENSG00000270392	1	0.458549	0	No		LINC00500	ENSG00000249381	1	0.502622	0	No		THAP9-AS1	ENSG00000251022	1	0.557708	0	No
RBM25-AS1	ENSG00000258813	1	0.458488	0	No		ENSG00000244459	ENSG00000244459	1	0.502617	0	No		RNF215	ENSG00000099999	1	0.557704	0	No
KRTAP21-2	ENSG00000187026	1	0.458482	0	No		DPH6-DT	ENSG00000248079	1	0.502598	0	No		C1DP3	ENSG00000224760	1	0.5577	0	No
LINC02915	ENSG00000175746	1	0.458457	0	No		ENSG00000291143	ENSG00000291143	1	0.502593	0	No		ENSG00000279671	ENSG00000279671	1	0.557678	0	No
RNU6-206P	ENSG00000206843	1	0.458454	0	No		NAA11	ENSG00000156269	1	0.502587	0	No		ENSG00000290332	ENSG00000290332	1	0.557674	0	No
LINC01278	ENSG00000235437	1	0.458444	0	No		GLIPR1L2	ENSG00000180481	1	0.502584	0	No		GFOD2	ENSG00000141098	1	0.55767	0	No
RNU6ATAC2P	ENSG00000210678	1	0.458428	0	No		LYRM9	ENSG00000232859	1	0.502584	0	No		LINC01093	ENSG00000249173	1	0.557657	0	No
ENSG00000289894	ENSG00000289894	1	0.458423	0	No		TERF2	ENSG00000132604	1	0.502583	0	No		ENSG00000291246	ENSG00000291246	1	0.557633	0	No
ENSG00000248758	ENSG00000248758	1	0.458416	0	No		DLGAP1-AS1	ENSG00000177337	1	0.502579	0	No		RPA4	ENSG00000204086	1	0.557632	0	No
PWWP2AP1	ENSG00000226683	1	0.458401	0	No		NETO1	ENSG00000166342	1	0.502579	0	No		TMEM108-AS1	ENSG00000251011	1	0.557601	0	No
NCAL1	ENSG00000284879	1	0.458396	0	No		ENSG00000258695	ENSG00000258695	1	0.502573	0	No		ENSG00000262880	ENSG00000262880	1	0.557593	0	No
SPACA6	ENSG00000182310	1	0.458389	0	No		DCTN6	ENSG00000104671	1	0.502559	0	No		TRAJ9	ENSG00000211880	1	0.557591	0	No
ENSG00000288991	ENSG00000288991	1	0.458381	0	No		C6orf47_ENSG00000204439	ENSG00000204439	1	0.502544	0	No		ENSG00000224481	ENSG00000224481	1	0.557588	0	No
RNFT1P3	ENSG00000187870	1	0.45838	0	No		ENSG00000253049	ENSG00000253049	1	0.502541	0	No		LINC01475	ENSG00000257582	1	0.557584	0	No
ENSG00000248927	ENSG00000248927	1	0.458355	0	No		ENSG00000232252	ENSG00000232252	1	0.502532	0	No		MRFAP1L1	ENSG00000178988	1	0.557578	0	No
LINC03077	ENSG00000281566	1	0.458353	0	No		LINC01797	ENSG00000237179	1	0.50253	0	No		GH2	ENSG00000136487	1	0.557577	0	No
ENSG00000291286	ENSG00000291286	1	0.458352	0	No		ENSG00000227218	ENSG00000227218	1	0.502529	0	No		RNU6-795P	ENSG00000252132	1	0.557555	0	No
ENSG00000249276	ENSG00000249276	1	0.45835	0	No		TMA16	ENSG00000198498	1	0.502518	0	No		SRD5A3-AS1	ENSG00000249700	1	0.557552	0	No
ZNF225	ENSG00000256294	1	0.458323	0	No		CD79B	ENSG00000007312	1	0.502511	0	No		SCN1A	ENSG00000144285	1	0.557511	0	No
SETP22	ENSG00000213701	1	0.458311	0	No		LSM3	ENSG00000170860	1	0.502501	0	No		LINC02392	ENSG00000258183	1	0.557508	0	No
ADGRG6	ENSG00000112414	1	0.458298	0	No		ENSG00000286519	ENSG00000286519	1	0.502498	0	No		HBZP1	ENSG00000206178	1	0.557495	0	No
RNU6-1091P	ENSG00000200815	1	0.458277	0	No		ZNF518A	ENSG00000177853	1	0.502496	0	No		CASC6	ENSG00000224944	1	0.557494	0	No
ENSG00000231903	ENSG00000231903	1	0.458273	0	No		CFAP298	ENSG00000159079	1	0.502464	0	No		LINC02965	ENSG00000269086	1	0.557482	0	No
ENSG00000291032	ENSG00000291032	1	0.458268	0	No		ENSG00000260160	ENSG00000260160	1	0.502461	0	No		PRKCA-AS1	ENSG00000264630	1	0.557481	0	No
ENSG00000253766	ENSG00000253766	1	0.458267	0	No		ENSG00000249023	ENSG00000249023	1	0.502455	0	No		ENSG00000176593	ENSG00000176593	1	0.557467	0	No
PKD1L2	ENSG00000166473	1	0.458202	0	No		LAYN	ENSG00000204381	1	0.502449	0	No		CSGALNACT2P2	ENSG00000256709	1	0.557462	0	No
FAM86EP	ENSG00000251669	1	0.458196	0	No		ENSG00000227602	ENSG00000227602	1	0.502438	0	No		LINC00523	ENSG00000196273	1	0.557446	0	No
SEPTIN14P23	ENSG00000228786	1	0.458181	0	No		PRMT5-DT	ENSG00000257285	1	0.502431	0	No		GAPDHP32	ENSG00000226443	1	0.557431	0	No
ENSG00000236065	ENSG00000236065	1	0.458156	0	No		ENSG00000235215	ENSG00000235215	1	0.502424	0	No		ENSG00000233962	ENSG00000233962	1	0.557425	0	No
ENSG00000203520	ENSG00000203520	1	0.458154	0	No		PKD1L2	ENSG00000166473	1	0.502418	0	No		MBLAC2	ENSG00000176055	1	0.557408	0	No
ENSG00000237500	ENSG00000237500	1	0.458154	0	No		ENSG00000258490	ENSG00000258490	1	0.502407	0	No		ENSG00000189316	ENSG00000189316	1	0.557391	0	No
LINC00477	ENSG00000197503	1	0.458153	0	No		ENSG00000286526	ENSG00000286526	1	0.502395	0	No		ENSG00000256615	ENSG00000256615	1	0.55739	0	No
SUMO4	ENSG00000177688	1	0.458149	0	No		MIR558	ENSG00000207653	1	0.502385	0	No		ZNRF2P1	ENSG00000237004	1	0.557377	0	No
LINC01176	ENSG00000281404	1	0.458139	0	No		SNORA72_ENSG00000199977	ENSG00000199977	1	0.502373	0	No		ENSG00000253821	ENSG00000253821	1	0.557359	0	No
ENSG00000229395	ENSG00000229395	1	0.458138	0	No		ENSG00000227068	ENSG00000227068	1	0.50237	0	No		RNU6-595P	ENSG00000200814	1	0.557344	0	No
ENSG00000249684	ENSG00000249684	1	0.458131	0	No		ENSG00000250060	ENSG00000250060	1	0.502362	0	No		MIR4474	ENSG00000264941	1	0.557335	0	No
MAPK10-AS1	ENSG00000250062	1	0.458121	0	No		ENSG00000291241	ENSG00000291241	1	0.50236	0	No		RNU2-10P	ENSG00000252184	1	0.557333	0	No
ENSG00000258943	ENSG00000258943	1	0.45812	0	No		RNU6-298P	ENSG00000212190	1	0.502358	0	No		HTATSF1P2	ENSG00000271361	1	0.557316	0	No
GEM	ENSG00000164949	1	0.458119	0	No		MIR3122	ENSG00000264358	1	0.502353	0	No		ENSG00000279205	ENSG00000279205	1	0.557312	0	No
ENSG00000278886	ENSG00000278886	1	0.458113	0	No		CENPK	ENSG00000123219	1	0.502352	0	No		SHISA9	ENSG00000237515	1	0.557303	0	No
DBX2-AS1	ENSG00000257319	1	0.458079	0	No		PLPPR5-AS1	ENSG00000232825	1	0.50235	0	No		SETD4-AS1	ENSG00000236677	1	0.557303	0	No
PPAN	ENSG00000130810	1	0.458075	0	No		ENSG00000223795	ENSG00000223795	1	0.502341	0	No		RNU6-405P	ENSG00000252446	1	0.557292	0	No
LINC02154	ENSG00000235385	1	0.458075	0	No		TXLNGY	ENSG00000291033	1	0.502333	0	No		PIP5K1P1	ENSG00000219294	1	0.557273	0	No
RNU6-1288P	ENSG00000251859	1	0.458063	0	No		AHRR	ENSG00000063438	1	0.502332	0	No		ENSG00000259546	ENSG00000259546	1	0.557253	0	No
NCAPH2	ENSG00000025770	1	0.458056	0	No		Y_RNA_ENSG00000222335	ENSG00000222335	1	0.50231	0	No		LRRC37A6P	ENSG00000230445	1	0.55724	0	No
KLF3-AS1	ENSG00000231160	1	0.458035	0	No		ENSG00000259185	ENSG00000259185	1	0.502306	0	No		ENSG00000259668	ENSG00000259668	1	0.55724	0	No
HNRNPA0	ENSG00000177733	1	0.458029	0	No		HHATL-AS1	ENSG00000230970	1	0.502285	0	No		C1orf53	ENSG00000203724	1	0.55723	0	No
EPCAM-DT	ENSG00000234690	1	0.457996	0	No		RNU6-559P	ENSG00000251960	1	0.502283	0	No		RNF40	ENSG00000103549	1	0.557205	0	No
PPOX	ENSG00000143224	1	0.457994	0	No		OSBP2	ENSG00000184792	1	0.502253	0	No		VCPIP1	ENSG00000175073	1	0.557205	0	No
ENSG00000239922	ENSG00000239922	1	0.45799	0	No		VCPIP1	ENSG00000175073	1	0.50225	0	No		LINC03011	ENSG00000237310	1	0.55719	0	No
ENSG00000230637	ENSG00000230637	1	0.457975	0	No		ENSG00000176349	ENSG00000176349	1	0.502242	0	No		LINC01182	ENSG00000250634	1	0.557177	0	No
RNU6-66P	ENSG00000200267	1	0.457964	0	No		ENSG00000235689	ENSG00000235689	1	0.502235	0	No		ENSG00000254878	ENSG00000254878	1	0.557177	0	No
Y_RNA_ENSG00000207411	ENSG00000207411	1	0.457961	0	No		ENSG00000267582	ENSG00000267582	1	0.502228	0	No		ENSG00000254162	ENSG00000254162	1	0.557176	0	No
ENSG00000250284	ENSG00000250284	1	0.457948	0	No		LINC01650	ENSG00000230434	1	0.502227	0	No		ENSG00000253281	ENSG00000253281	1	0.557173	0	No
ENSG00000224387	ENSG00000224387	1	0.457912	0	No		ENSG00000255801	ENSG00000255801	1	0.502225	0	No		PPP1R26	ENSG00000196422	1	0.557157	0	No
RN7SKP159	ENSG00000222589	1	0.457909	0	No		LINC00184	ENSG00000224939	1	0.502222	0	No		LINC01957	ENSG00000251542	1	0.557153	0	No
ENSG00000237844	ENSG00000237844	1	0.457898	0	No		MIR556	ENSG00000207729	1	0.502222	0	No		ENSG00000234141	ENSG00000234141	1	0.557146	0	No
LINC01705	ENSG00000232679	1	0.457892	0	No		Y_RNA_ENSG00000200591	ENSG00000200591	1	0.502222	0	No		ZNF763	ENSG00000197054	1	0.557137	0	No
ENSG00000289423	ENSG00000289423	1	0.457891	0	No		RNA5SP306	ENSG00000223019	1	0.5022	0	No		PGM5P4	ENSG00000225398	1	0.557132	0	No
CCDC127	ENSG00000164366	1	0.457849	0	No		ZGPAT	ENSG00000197114	1	0.50219	0	No		ZNF658B	ENSG00000198416	1	0.55713	0	No
LINC00244	ENSG00000279418	1	0.457843	0	No		ENSG00000287611	ENSG00000287611	1	0.502189	0	No		ENSG00000287535	ENSG00000287535	1	0.55712	0	No
RBM15	ENSG00000162775	1	0.457825	0	No		RNU6-712P	ENSG00000222490	1	0.502185	0	No		ENSG00000236065	ENSG00000236065	1	0.557118	0	No
RNASEH2B-AS1	ENSG00000233672	1	0.457821	0	No		ENSG00000253939	ENSG00000253939	1	0.502168	0	No		MAN1B1	ENSG00000177239	1	0.557109	0	No
SLC7A11-AS1	ENSG00000250033	1	0.457786	0	No		ENSG00000264449	ENSG00000264449	1	0.502165	0	No		ZNF414	ENSG00000133250	1	0.557086	0	No
MIR2909	ENSG00000276326	1	0.457763	0	No		ENSG00000258888	ENSG00000258888	1	0.502155	0	No		ENSG00000235480	ENSG00000235480	1	0.557084	0	No
ENSG00000250066	ENSG00000250066	1	0.457725	0	No		TBL3	ENSG00000183751	1	0.502124	0	No		SCCPDH	ENSG00000143653	1	0.557075	0	No
ENSG00000254288	ENSG00000254288	1	0.457705	0	No		NAP1L4P3	ENSG00000234145	1	0.50212	0	No		THCAT155	ENSG00000287243	1	0.557069	0	No
ENSG00000225527	ENSG00000225527	1	0.457697	0	No		ATP6V1F	ENSG00000128524	1	0.502114	0	No		BASP1P1	ENSG00000230535	1	0.557062	0	No
CLEC4OP	ENSG00000291059	1	0.457691	0	No		ADORA2A	ENSG00000128271	1	0.502089	0	No		TTR	ENSG00000118271	1	0.55706	0	No
MIR376A1	ENSG00000283588	1	0.457665	0	No		RNU6-511P	ENSG00000200366	1	0.502088	0	No		ENSG00000261710	ENSG00000261710	1	0.55705	0	No
ENSG00000236426	ENSG00000236426	1	0.457654	0	No		TBCC	ENSG00000124659	1	0.502088	0	No		MYT1L	ENSG00000186487	1	0.557049	0	No
GOLGA8DP_ENSG00000290359	ENSG00000290359	1	0.457636	0	No		LINC01943	ENSG00000280721	1	0.502085	0	No		RNU4-82P	ENSG00000199313	1	0.557037	0	No
ENSG00000279575	ENSG00000279575	1	0.457629	0	No		C11orf98	ENSG00000278615	1	0.502084	0	No		Y_RNA_ENSG00000207196	ENSG00000207196	1	0.557037	0	No
ENSG00000290146	ENSG00000290146	1	0.457606	0	No		ENSG00000228539	ENSG00000228539	1	0.502082	0	No		BAIAP3	ENSG00000007516	1	0.557031	0	No
PTCHD3P1	ENSG00000274985	1	0.457582	0	No		LINC02596	ENSG00000233431	1	0.502077	0	No		RNU6-1124P	ENSG00000206896	1	0.557018	0	No
INF2	ENSG00000203485	1	0.457561	0	No		ENSG00000282950	ENSG00000282950	1	0.502073	0	No		ETNK1	ENSG00000139163	1	0.557008	0	No
LINC02471	ENSG00000223914	1	0.457552	0	No		RNU6-108P	ENSG00000202428	1	0.502071	0	No		ENSG00000259296	ENSG00000259296	1	0.557003	0	No
ENSG00000239008	ENSG00000239008	1	0.457542	0	No		HSD17B1P1	ENSG00000108785	1	0.502049	0	No		SNORD116-10	ENSG00000200661	1	0.556998	0	No
RNA5SP157	ENSG00000251816	1	0.457513	0	No		ENSG00000287871	ENSG00000287871	1	0.502041	0	No		TIRAP-AS1	ENSG00000255062	1	0.556968	0	No
Y_RNA_ENSG00000202035	ENSG00000202035	1	0.457511	0	No		GOLGA7B-DT	ENSG00000227356	1	0.502039	0	No		LINC00332	ENSG00000230710	1	0.556966	0	No
ENSG00000259044	ENSG00000259044	1	0.45751	0	No		ENSG00000279147	ENSG00000279147	1	0.502027	0	No		ENSG00000271996	ENSG00000271996	1	0.556955	0	No
CITED1	ENSG00000125931	1	0.457491	0	No		ENSG00000254847	ENSG00000254847	1	0.502	0	No		RNU6-351P	ENSG00000251906	1	0.556928	0	No
MIR325HG	ENSG00000280870	1	0.457475	0	No		RNU2-50P	ENSG00000222426	1	0.502	0	No		RNU4-45P	ENSG00000202339	1	0.556928	0	No
SNORA72_ENSG00000252158	ENSG00000252158	1	0.457443	0	No		ENSG00000286681	ENSG00000286681	1	0.501982	0	No		PCAT18	ENSG00000265369	1	0.556922	0	No
ENSG00000235578	ENSG00000235578	1	0.45744	0	No		FBL	ENSG00000105202	1	0.50198	0	No		ENSG00000267150	ENSG00000267150	1	0.556919	0	No
Y_RNA_ENSG00000252891	ENSG00000252891	1	0.457427	0	No		PRMT6	ENSG00000198890	1	0.50198	0	No		GVQW3	ENSG00000179240	1	0.556886	0	No
ENSG00000229227	ENSG00000229227	1	0.457409	0	No		ENSG00000231193	ENSG00000231193	1	0.501972	0	No		PDZPH1P_ENSG00000293393	ENSG00000293393	1	0.556886	0	No
ENSG00000279320	ENSG00000279320	1	0.457406	0	No		HHAT	ENSG00000054392	1	0.501943	0	No		LINC03022	ENSG00000253641	1	0.556883	0	No
ENSG00000286289	ENSG00000286289	1	0.457387	0	No		RNU6-409P	ENSG00000206841	1	0.501928	0	No		LINC01616	ENSG00000261340	1	0.556882	0	No
PHF13	ENSG00000116273	1	0.457383	0	No		ENSG00000253197	ENSG00000253197	1	0.501921	0	No		ENSG00000259603	ENSG00000259603	1	0.556882	0	No
FAM157C	ENSG00000260528	1	0.457368	0	No		ENSG00000287049	ENSG00000287049	1	0.50192	0	No		ENSG00000251490	ENSG00000251490	1	0.556881	0	No
ENSG00000267686	ENSG00000267686	1	0.457342	0	No		BICDL1	ENSG00000135127	1	0.501898	0	No		ENSG00000274756	ENSG00000274756	1	0.556862	0	No
LINC02394	ENSG00000258332	1	0.457339	0	No		NBPF11	ENSG00000263956	1	0.501895	0	No		ENSG00000235036	ENSG00000235036	1	0.556849	0	No
RNA5SP444	ENSG00000252653	1	0.457333	0	No		LINC01918	ENSG00000226508	1	0.50185	0	No		ENSG00000273214	ENSG00000273214	1	0.556845	0	No
SH3GL1P2	ENSG00000264943	1	0.457329	0	No		ENSG00000264164	ENSG00000264164	1	0.501843	0	No		ENSG00000260774	ENSG00000260774	1	0.556842	0	No
TAPT1-AS1	ENSG00000263327	1	0.457277	0	No		MARCKSL1	ENSG00000175130	1	0.501829	0	No		RNU6-1303P	ENSG00000201711	1	0.556838	0	No
MIR4682	ENSG00000265370	1	0.457267	0	No		PKP4P1	ENSG00000229670	1	0.501814	0	No		ENSG00000225421	ENSG00000225421	1	0.556837	0	No
RPL10L	ENSG00000165496	1	0.457266	0	No		ENSG00000269927	ENSG00000269927	1	0.50181	0	No		EXOSC8	ENSG00000120699	1	0.55683	0	No
ENSG00000227066	ENSG00000227066	1	0.457265	0	No		RN7SL335P	ENSG00000241037	1	0.501797	0	No		LINC02719	ENSG00000254580	1	0.556814	0	No
CHRFAM7A	ENSG00000166664	1	0.457245	0	No		RNF207	ENSG00000158286	1	0.501794	0	No		MRPL30	ENSG00000185414	1	0.556811	0	No
MOGS	ENSG00000115275	1	0.457235	0	No		ORAI1	ENSG00000276045	1	0.501782	0	No		CD1E	ENSG00000158488	1	0.556811	0	No
RNU4-6P	ENSG00000222736	1	0.457191	0	No		NIPBL-DT	ENSG00000285967	1	0.501774	0	No		ENTR1P1	ENSG00000256704	1	0.556809	0	No
ZNF705A	ENSG00000196946	1	0.457187	0	No		OR2AG1	ENSG00000279486	1	0.50177	0	No		UVRAG-DT	ENSG00000255507	1	0.55678	0	No
ENSG00000253013	ENSG00000253013	1	0.457154	0	No		Y_RNA_ENSG00000207176	ENSG00000207176	1	0.501758	0	No		ENSG00000253013	ENSG00000253013	1	0.556764	0	No
LNCRNA-IUR	ENSG00000245552	1	0.457133	0	No		ENSG00000289384	ENSG00000289384	1	0.501755	0	No		WBP11P1	ENSG00000260389	1	0.55676	0	No
KIF19	ENSG00000196169	1	0.45712	0	No		ARMC10P1	ENSG00000178660	1	0.50172	0	No		ENSG00000280401	ENSG00000280401	1	0.556748	0	No
RN7SKP59	ENSG00000222452	1	0.457111	0	No		G2E3	ENSG00000092140	1	0.50172	0	No		ENSG00000249219	ENSG00000249219	1	0.55672	0	No
HMGB3P30	ENSG00000213652	1	0.457089	0	No		NUBPL-DT	ENSG00000257155	1	0.501715	0	No		PLAAT4	ENSG00000133321	1	0.556706	0	No
Y_RNA_ENSG00000222412	ENSG00000222412	1	0.457085	0	No		Y_RNA_ENSG00000207146	ENSG00000207146	1	0.501699	0	No		ENSG00000289088	ENSG00000289088	1	0.556704	0	No
ENSG00000290790	ENSG00000290790	1	0.457058	0	No		LINC00388	ENSG00000229788	1	0.501698	0	No		ENSG00000261728	ENSG00000261728	1	0.556704	0	No
ENSG00000279660	ENSG00000279660	1	0.457053	0	No		UIMC1	ENSG00000087206	1	0.501691	0	No		RNU6-955P	ENSG00000222429	1	0.5567	0	No
Y_RNA_ENSG00000200750	ENSG00000200750	1	0.457048	0	No		ENSG00000250602	ENSG00000250602	1	0.501688	0	No		ZNF680P1	ENSG00000228014	1	0.556696	0	No
NRG1-IT1	ENSG00000253974	1	0.457047	0	No		RNU7-21P	ENSG00000238558	1	0.501688	0	No		ENSG00000253782	ENSG00000253782	1	0.556682	0	No
ENSG00000290686	ENSG00000290686	1	0.457039	0	No		RNU5A-8P	ENSG00000200972	1	0.501683	0	No		PROK2	ENSG00000163421	1	0.556679	0	No
ENSG00000254038	ENSG00000254038	1	0.457016	0	No		Y_RNA_ENSG00000200351	ENSG00000200351	1	0.50167	0	No		RNA5SP430	ENSG00000199299	1	0.55666	0	No
ADAM20	ENSG00000134007	1	0.457014	0	No		ENSG00000260947	ENSG00000260947	1	0.501662	0	No		EFCAB6-DT	ENSG00000261251	1	0.556658	0	No
MIR506	ENSG00000207731	1	0.457013	0	No		PLD2	ENSG00000129219	1	0.501662	0	No		RPS28	ENSG00000233927	1	0.556657	0	No
CNTN4-AS1	ENSG00000237990	1	0.457006	0	No		ENSG00000254506	ENSG00000254506	1	0.501661	0	No		ENSG00000285746	ENSG00000285746	1	0.556656	0	No
CD177P1	ENSG00000204933	1	0.456985	0	No		HAUS3	ENSG00000214367	1	0.50165	0	No		ENSG00000233044	ENSG00000233044	1	0.556653	0	No
CRYBG2	ENSG00000176092	1	0.456963	0	No		ZNF670-ZNF695	ENSG00000135747	1	0.501625	0	No		ENSG00000289172	ENSG00000289172	1	0.556649	0	No
ENSG00000254568	ENSG00000254568	1	0.456945	0	No		ENSG00000213963	ENSG00000213963	1	0.501602	0	No		ENSG00000270022	ENSG00000270022	1	0.556638	0	No
LINC02932	ENSG00000243144	1	0.456934	0	No		ENSG00000287814	ENSG00000287814	1	0.5016	0	No		ENSG00000289224	ENSG00000289224	1	0.556625	0	No
RNU6-1133P	ENSG00000222895	1	0.456931	0	No		VN2R19P	ENSG00000235974	1	0.50159	0	No		CDH23-AS1	ENSG00000223817	1	0.556623	0	No
ENSG00000257407	ENSG00000257407	1	0.45693	0	No		RAP2B	ENSG00000181467	1	0.501588	0	No		ROCK1P1	ENSG00000290877	1	0.556608	0	No
ENSG00000224216	ENSG00000224216	1	0.456929	0	No		PGA3	ENSG00000229859	1	0.501587	0	No		LINC02852	ENSG00000285866	1	0.556596	0	No
ENSG00000291133	ENSG00000291133	1	0.456912	0	No		ZNF880	ENSG00000221923	1	0.501578	0	No		ENSG00000279002	ENSG00000279002	1	0.556595	0	No
PTMAP12	ENSG00000282886	1	0.45691	0	No		LINC01194	ENSG00000248131	1	0.501559	0	No		SLC2A14	ENSG00000173262	1	0.556592	0	No
ENSG00000238258	ENSG00000238258	1	0.456905	0	No		ENSG00000279499	ENSG00000279499	1	0.501525	0	No		ACTR6	ENSG00000075089	1	0.556581	0	No
ENSG00000285280	ENSG00000285280	1	0.456887	0	No		PABPC5-AS1	ENSG00000234161	1	0.501523	0	No		ENSG00000279667	ENSG00000279667	1	0.556569	0	No
SNORD115_ENSG00000212411	ENSG00000212411	1	0.456881	0	No		THRAP3	ENSG00000054118	1	0.501508	0	No		RNU6-238P	ENSG00000200183	1	0.556556	0	No
TPRG1-AS2	ENSG00000230115	1	0.456878	0	No		ENSG00000204745	ENSG00000204745	1	0.501507	0	No		ENSG00000232035	ENSG00000232035	1	0.556551	0	No
U7_ENSG00000272215	ENSG00000272215	1	0.456847	0	No		RNU6-263P	ENSG00000200681	1	0.501505	0	No		UPF3A	ENSG00000169062	1	0.556539	0	No
MIR556	ENSG00000207729	1	0.456834	0	No		LINC01312	ENSG00000223586	1	0.501499	0	No		ENSG00000280254	ENSG00000280254	1	0.556535	0	No
ENSG00000253576	ENSG00000253576	1	0.456834	0	No		ENSG00000293043	ENSG00000293043	1	0.501483	0	No		DLX3	ENSG00000064195	1	0.556526	0	No
RNU6-148P	ENSG00000252823	1	0.456833	0	No		U7_ENSG00000275504	ENSG00000275504	1	0.501476	0	No		ENSG00000232358	ENSG00000232358	1	0.556518	0	No
MIR760	ENSG00000211575	1	0.456831	0	No		ENSG00000221042	ENSG00000221042	1	0.501473	0	No		TMED10P1	ENSG00000254618	1	0.556518	0	No
ENSG00000253717	ENSG00000253717	1	0.456827	0	No		MYDGF	ENSG00000074842	1	0.501471	0	No		RNA5SP115	ENSG00000223092	1	0.556514	0	No
ENSG00000286598	ENSG00000286598	1	0.456816	0	No		TARID	ENSG00000227954	1	0.501461	0	No		ENSG00000290698	ENSG00000290698	1	0.556512	0	No
LINC02790	ENSG00000237435	1	0.456808	0	No		ENSG00000259398	ENSG00000259398	1	0.501444	0	No		ENSG00000258162	ENSG00000258162	1	0.55651	0	No
ENSG00000212455	ENSG00000212455	1	0.456803	0	No		MIR1289-1	ENSG00000221763	1	0.501439	0	No		NUSAP1	ENSG00000137804	1	0.556496	0	No
LRTM2	ENSG00000166159	1	0.456802	0	No		HSDL2-AS1	ENSG00000230185	1	0.501437	0	No		TRPC2_ENSG00000290962	ENSG00000290962	1	0.556484	0	No
ZNF836	ENSG00000196267	1	0.456798	0	No		ENSG00000250046	ENSG00000250046	1	0.501435	0	No		CCNO-DT	ENSG00000251307	1	0.556463	0	No
ENSG00000290922	ENSG00000290922	1	0.456793	0	No		LINC02359	ENSG00000284848	1	0.501433	0	No		WFDC6	ENSG00000243543	1	0.55646	0	No
CAMTA1-AS2	ENSG00000237728	1	0.45678	0	No		RNU6-840P	ENSG00000253084	1	0.50143	0	No		ENSG00000279587	ENSG00000279587	1	0.556456	0	No
LINC02693	ENSG00000212719	1	0.45675	0	No		LINC02283	ENSG00000248184	1	0.501414	0	No		CORT	ENSG00000241563	1	0.556444	0	No
MNT	ENSG00000070444	1	0.456746	0	No		ENSG00000257891	ENSG00000257891	1	0.5014	0	No		ENSG00000248540	ENSG00000248540	1	0.55641	0	No
KAZN-AS1	ENSG00000234593	1	0.456745	0	No		MUSTN1	ENSG00000272573	1	0.501391	0	No		VAX2	ENSG00000116035	1	0.556399	0	No
TDRP	ENSG00000180190	1	0.456734	0	No		IGBP1P1	ENSG00000226677	1	0.501383	0	No		P3H4	ENSG00000141696	1	0.55639	0	No
TRAJ10	ENSG00000211879	1	0.456729	0	No		LINC01986	ENSG00000223587	1	0.501374	0	No		ENSG00000287293	ENSG00000287293	1	0.556388	0	No
LINC01393	ENSG00000225535	1	0.456715	0	No		ENSG00000226965	ENSG00000226965	1	0.501351	0	No		SLC25A51P1	ENSG00000220483	1	0.556374	0	No
RNU6-535P	ENSG00000207453	1	0.456705	0	No		TUBB8B	ENSG00000173213	1	0.501344	0	No		FGF11	ENSG00000161958	1	0.556371	0	No
ENSG00000279205	ENSG00000279205	1	0.456669	0	No		RNU6-1022P	ENSG00000201919	1	0.501329	0	No		ENSG00000233358	ENSG00000233358	1	0.556357	0	No
ANKRD54	ENSG00000100124	1	0.456656	0	No		RN7SKP45	ENSG00000200379	1	0.501318	0	No		DLGAP2-AS1	ENSG00000253267	1	0.556355	0	No
MIR25	ENSG00000207547	1	0.45665	0	No		ENSG00000282048	ENSG00000282048	1	0.501302	0	No		HCG25	ENSG00000232940	1	0.556355	0	No
MIR670	ENSG00000211568	1	0.456633	0	No		ENSG00000261211	ENSG00000261211	1	0.501287	0	No		ENSG00000283913	ENSG00000283913	1	0.556352	0	No
MIR1915HG	ENSG00000204682	1	0.456629	0	No		ENSG00000259915	ENSG00000259915	1	0.501283	0	No		ABCA3	ENSG00000167972	1	0.556342	0	No
PPAN-P2RY11	ENSG00000243207	1	0.456611	0	No		RNU6-182P	ENSG00000252779	1	0.501282	0	No		ENSG00000279772	ENSG00000279772	1	0.556323	0	No
ENSG00000238570	ENSG00000238570	1	0.456603	0	No		ENSG00000240499	ENSG00000240499	1	0.501271	0	No		TPRKB	ENSG00000144034	1	0.556323	0	No
ENSG00000280186	ENSG00000280186	1	0.456591	0	No		METTL4	ENSG00000101574	1	0.501266	0	No		ENSG00000288860	ENSG00000288860	1	0.556319	0	No
ST3GAL5-AS1	ENSG00000232504	1	0.456583	0	No		ENSG00000280255	ENSG00000280255	1	0.501252	0	No		NECTIN3-AS1	ENSG00000242242	1	0.556288	0	No
ITCH	ENSG00000078747	1	0.456582	0	No		MEIS3	ENSG00000105419	1	0.501248	0	No		RNFT1	ENSG00000189050	1	0.556286	0	No
ENSG00000243828	ENSG00000243828	1	0.456567	0	No		CIBAR1P2	ENSG00000230219	1	0.501246	0	No		ENSG00000226022	ENSG00000226022	1	0.556279	0	No
RNA5SP125	ENSG00000201713	1	0.456557	0	No		LY6G6E	ENSG00000255552	1	0.501238	0	No		ENSG00000255345	ENSG00000255345	1	0.556277	0	No
EIF3JP2	ENSG00000240477	1	0.456554	0	No		C1QL2	ENSG00000144119	1	0.501222	0	No		NOL3	ENSG00000140939	1	0.556275	0	No
ENSG00000264956	ENSG00000264956	1	0.456546	0	No		WARS2-AS1	ENSG00000231365	1	0.501222	0	No		RNA5SP112	ENSG00000251746	1	0.556273	0	No
ENSG00000290929	ENSG00000290929	1	0.456534	0	No		RBISP5	ENSG00000224058	1	0.501192	0	No		RBMX2	ENSG00000134597	1	0.556271	0	No
TMED6	ENSG00000157315	1	0.45653	0	No		RELT	ENSG00000054967	1	0.501191	0	No		HCCAT5	ENSG00000260880	1	0.556265	0	No
LINC02900	ENSG00000249647	1	0.456526	0	No		ZNF667-AS1	ENSG00000166770	1	0.501171	0	No		ENSG00000261261	ENSG00000261261	1	0.556255	0	No
Y_RNA_ENSG00000206950	ENSG00000206950	1	0.456518	0	No		EIF2S2P3	ENSG00000236493	1	0.501156	0	No		ENSG00000250180	ENSG00000250180	1	0.556254	0	No
ENSG00000259185	ENSG00000259185	1	0.456461	0	No		RNU6-850P	ENSG00000252743	1	0.501156	0	No		LINC02727	ENSG00000254823	1	0.556239	0	No
SNORD115-47	ENSG00000212528	1	0.456452	0	No		TM4SF1-AS1	ENSG00000240541	1	0.501113	0	No		ENSG00000253072	ENSG00000253072	1	0.556236	0	No
RN7SL151P	ENSG00000244230	1	0.456446	0	No		ENSG00000289878	ENSG00000289878	1	0.501088	0	No		DIAPH2-AS1	ENSG00000236256	1	0.556232	0	No
LINC02361	ENSG00000256576	1	0.456428	0	No		ENSG00000237844	ENSG00000237844	1	0.501058	0	No		ZBTB43	ENSG00000169155	1	0.556232	0	No
LINC01416	ENSG00000260930	1	0.45642	0	No		LCDR	ENSG00000273148	1	0.501053	0	No		GNAQ	ENSG00000156052	1	0.556222	0	No
ENSG00000278922	ENSG00000278922	1	0.456357	0	No		ENSG00000240040	ENSG00000240040	1	0.501048	0	No		ENSG00000261529	ENSG00000261529	1	0.556218	0	No
BEND5	ENSG00000162373	1	0.45635	0	No		CLEC1A	ENSG00000150048	1	0.501046	0	No		ENSG00000223697	ENSG00000223697	1	0.55621	0	No
RBMXP1	ENSG00000216835	1	0.45633	0	No		ENSG00000287104	ENSG00000287104	1	0.501037	0	No		ENSG00000199959	ENSG00000199959	1	0.556207	0	No
LINC01482	ENSG00000267659	1	0.456329	0	No		ENSG00000262231	ENSG00000262231	1	0.501027	0	No		DPP3-DT	ENSG00000255517	1	0.556202	0	No
IRS4-AS1	ENSG00000237863	1	0.456302	0	No		ENSG00000261114	ENSG00000261114	1	0.501022	0	No		RN7SKP261	ENSG00000222880	1	0.556189	0	No
RTN3P1	ENSG00000251333	1	0.45628	0	No		LINC00613	ENSG00000248330	1	0.501022	0	No		LINC00159	ENSG00000230323	1	0.556183	0	No
U3_ENSG00000221040	ENSG00000221040	1	0.456268	0	No		ENSG00000288162	ENSG00000288162	1	0.501011	0	No		ENSG00000226900	ENSG00000226900	1	0.556177	0	No
C1orf220	ENSG00000213057	1	0.456266	0	No		NECTIN3-AS1	ENSG00000242242	1	0.501009	0	No		ENSG00000159239	ENSG00000159239	1	0.556165	0	No
ABCA17P_ENSG00000293423	ENSG00000293423	1	0.45625	0	No		RNU6-750P	ENSG00000212248	1	0.501008	0	No		HAUS8	ENSG00000131351	1	0.556141	0	No
RNU6-547P	ENSG00000252082	1	0.456245	0	No		RNU6-853P	ENSG00000201176	1	0.500993	0	No		PIK3CD	ENSG00000171608	1	0.556126	0	No
PWRN2	ENSG00000260551	1	0.45624	0	No		FIP1L1	ENSG00000145216	1	0.500962	0	No		LINC00309	ENSG00000230923	1	0.556122	0	No
FCRL1	ENSG00000163534	1	0.456213	0	No		DCLRE1C	ENSG00000152457	1	0.500955	0	No		CGB7	ENSG00000196337	1	0.55612	0	No
LINC01950	ENSG00000251027	1	0.4562	0	No		C19orf44	ENSG00000105072	1	0.500954	0	No		PYGO2	ENSG00000163348	1	0.556119	0	No
FCHO2-DT	ENSG00000272081	1	0.456198	0	No		LINC01038	ENSG00000229011	1	0.500949	0	No		ENSG00000247324	ENSG00000247324	1	0.556089	0	No
PMCHL2	ENSG00000290836	1	0.456197	0	No		ENSG00000235813	ENSG00000235813	1	0.50093	0	No		SFTA3_ENSG00000229415	ENSG00000229415	1	0.556076	0	No
MIR4679-2	ENSG00000265375	1	0.456196	0	No		TFAP4	ENSG00000090447	1	0.500899	0	No		ENSG00000259407	ENSG00000259407	1	0.556073	0	No
ENSG00000289109	ENSG00000289109	1	0.456187	0	No		TPTEP1	ENSG00000290418	1	0.500884	0	No		RNU6-567P	ENSG00000252555	1	0.556053	0	No
UQCRBP1	ENSG00000237748	1	0.456175	0	No		ZNF229	ENSG00000278318	1	0.500883	0	No		NAP1L3	ENSG00000186310	1	0.556028	0	No
IGSF1	ENSG00000147255	1	0.456168	0	No		ENSG00000253711	ENSG00000253711	1	0.500874	0	No		ENSG00000236364	ENSG00000236364	1	0.556026	0	No
MIR34BHG	ENSG00000286028	1	0.456161	0	No		P4HA3-AS1	ENSG00000246211	1	0.500864	0	No		IRF6	ENSG00000117595	1	0.556018	0	No
ENSG00000260177	ENSG00000260177	1	0.456158	0	No		PAPOLA-DT	ENSG00000260806	1	0.500849	0	No		RNF186-AS1	ENSG00000235434	1	0.556014	0	No
TDG	ENSG00000139372	1	0.456125	0	No		RNA5SP101	ENSG00000252845	1	0.500844	0	No		RN7SKP217	ENSG00000201510	1	0.556013	0	No
MIR302CHG	ENSG00000249532	1	0.456094	0	No		SPOCD1	ENSG00000134668	1	0.500841	0	No		GTF2H2C	ENSG00000183474	1	0.556005	0	No
FRG1GP	ENSG00000283023	1	0.456085	0	No		HIC2	ENSG00000169635	1	0.500819	0	No		ENSG00000267127	ENSG00000267127	1	0.555999	0	No
LINC01377	ENSG00000249808	1	0.456033	0	No		ENSG00000267564	ENSG00000267564	1	0.500818	0	No		Y_RNA_ENSG00000201048	ENSG00000201048	1	0.555991	0	No
AP1AR-DT	ENSG00000260526	1	0.456031	0	No		Y_RNA_ENSG00000199378	ENSG00000199378	1	0.500805	0	No		ENSG00000279790	ENSG00000279790	1	0.555978	0	No
ENSG00000226927	ENSG00000226927	1	0.456028	0	No		ENSG00000249001	ENSG00000249001	1	0.50075	0	No		Y_RNA_ENSG00000206662	ENSG00000206662	1	0.555961	0	No
PRB1	ENSG00000251655	1	0.456023	0	No		ENSG00000258178	ENSG00000258178	1	0.500741	0	No		ENSG00000254370	ENSG00000254370	1	0.555954	0	No
ENSG00000286705	ENSG00000286705	1	0.456021	0	No		ENSG00000279328	ENSG00000279328	1	0.500727	0	No		Y_RNA_ENSG00000206739	ENSG00000206739	1	0.555951	0	No
RNU6-1044P	ENSG00000207486	1	0.45601	0	No		LINC02745	ENSG00000255300	1	0.500721	0	No		CADPS2	ENSG00000081803	1	0.555927	0	No
ENSG00000229955	ENSG00000229955	1	0.456006	0	No		MIR921	ENSG00000215952	1	0.5007	0	No		SNORA70_ENSG00000252014	ENSG00000252014	1	0.555926	0	No
Y_RNA_ENSG00000199755	ENSG00000199755	1	0.45597	0	No		MIR320D2	ENSG00000221081	1	0.500686	0	No		LINC02321	ENSG00000258884	1	0.555926	0	No
RNU6-264P	ENSG00000252943	1	0.455964	0	No		MIR1277	ENSG00000221463	1	0.500678	0	No		ENSG00000212517	ENSG00000212517	1	0.555923	0	No
ENSG00000288684	ENSG00000288684	1	0.455951	0	No		LAPTM4A-DT	ENSG00000223734	1	0.500667	0	No		ENSG00000230532	ENSG00000230532	1	0.555914	0	No
ENSG00000233223	ENSG00000233223	1	0.455947	0	No		ATP8B1-AS1	ENSG00000267040	1	0.500655	0	No		ENSG00000251556	ENSG00000251556	1	0.555913	0	No
ENSG00000289698	ENSG00000289698	1	0.45594	0	No		SNORD111B	ENSG00000221514	1	0.500654	0	No		RNU2-18P	ENSG00000223156	1	0.555906	0	No
LINC02376	ENSG00000256292	1	0.455923	0	No		ENSG00000255882	ENSG00000255882	1	0.50065	0	No		ENSG00000260190	ENSG00000260190	1	0.555851	0	No
ENSG00000286168	ENSG00000286168	1	0.455916	0	No		ENSG00000224905	ENSG00000224905	1	0.50062	0	No		RNU6-851P	ENSG00000207295	1	0.555849	0	No
EFCAB13-DT	ENSG00000263293	1	0.455905	0	No		SNORD115-15	ENSG00000201679	1	0.500618	0	No		NETO1	ENSG00000166342	1	0.555843	0	No
CKAP2LP1	ENSG00000271461	1	0.455903	0	No		RNU6-433P	ENSG00000200086	1	0.500614	0	No		ENSG00000254975	ENSG00000254975	1	0.555841	0	No
ENSG00000287226	ENSG00000287226	1	0.455896	0	No		KCNRG	ENSG00000198553	1	0.50059	0	No		RNA5SP179	ENSG00000253093	1	0.555836	0	No
ENSG00000287351	ENSG00000287351	1	0.455884	0	No		ENSG00000286044	ENSG00000286044	1	0.500589	0	No		RNU6-801P	ENSG00000200957	1	0.555835	0	No
ENSG00000261101	ENSG00000261101	1	0.455882	0	No		ENSG00000232200	ENSG00000232200	1	0.500582	0	No		FAM25EP	ENSG00000290779	1	0.555828	0	No
SAPCD1	ENSG00000228727	1	0.455859	0	No		Y_RNA_ENSG00000207151	ENSG00000207151	1	0.500576	0	No		MIR921	ENSG00000215952	1	0.555826	0	No
MDP1	ENSG00000213920	1	0.455836	0	No		ENSG00000232290	ENSG00000232290	1	0.500572	0	No		ENSG00000225140	ENSG00000225140	1	0.555824	0	No
BACH1-IT3	ENSG00000234293	1	0.455825	0	No		RNU6-1105P	ENSG00000207505	1	0.50057	0	No		MIR4453HG	ENSG00000268471	1	0.555806	0	No
ENSG00000254790	ENSG00000254790	1	0.455812	0	No		ENSG00000257808	ENSG00000257808	1	0.500569	0	No		ENSG00000233408	ENSG00000233408	1	0.555801	0	No
RN7SKP122	ENSG00000251732	1	0.455806	0	No		RNU2-21P	ENSG00000222300	1	0.500569	0	No		MIR454	ENSG00000211514	1	0.5558	0	No
TMEM30BP1	ENSG00000250995	1	0.455801	0	No		ENSG00000289623	ENSG00000289623	1	0.500534	0	No		DLGAP1-AS5	ENSG00000261520	1	0.555794	0	No
ENSG00000272917	ENSG00000272917	1	0.455788	0	No		CNN3-DT	ENSG00000235501	1	0.500526	0	No		ENSG00000271724	ENSG00000271724	1	0.555787	0	No
ENSG00000285978	ENSG00000285978	1	0.455779	0	No		ENSG00000279453	ENSG00000279453	1	0.500519	0	No		ENSG00000226957	ENSG00000226957	1	0.555776	0	No
FBN2	ENSG00000138829	1	0.455724	0	No		CD2AP	ENSG00000198087	1	0.500517	0	No		ENSG00000251216	ENSG00000251216	1	0.555774	0	No
DPH6-DT	ENSG00000248079	1	0.455724	0	No		NFE2L1-DT	ENSG00000263412	1	0.500514	0	No		SNORD73B	ENSG00000201264	1	0.555767	0	No
RNU6-629P	ENSG00000206788	1	0.45572	0	No		RNU6-1135P	ENSG00000223015	1	0.500512	0	No		LINC01533	ENSG00000267779	1	0.55576	0	No
NPDC1	ENSG00000107281	1	0.455703	0	No		USP50	ENSG00000170236	1	0.50051	0	No		RP9P_ENSG00000205763	ENSG00000205763	1	0.555758	0	No
LINC02849	ENSG00000285768	1	0.455699	0	No		ENSG00000230001	ENSG00000230001	1	0.500508	0	No		PCDHA11	ENSG00000249158	1	0.555727	0	No
RNU6-1047P	ENSG00000201288	1	0.455695	0	No		MIR4275	ENSG00000283275	1	0.500503	0	No		SNX15	ENSG00000110025	1	0.555714	0	No
EIF4A1P4	ENSG00000257790	1	0.455693	0	No		MYRF-AS1	ENSG00000124915	1	0.500501	0	No		TJP2	ENSG00000119139	1	0.555697	0	No
ENSG00000283757	ENSG00000283757	1	0.455691	0	No		ARHGAP28-AS1	ENSG00000266441	1	0.500494	0	No		IRAG1-AS1	ENSG00000177112	1	0.555694	0	No
LINC01291	ENSG00000204792	1	0.455685	0	No		ENSG00000278668	ENSG00000278668	1	0.500493	0	No		SNORD101	ENSG00000206754	1	0.555691	0	No
ENSG00000236545	ENSG00000236545	1	0.45568	0	No		ENSG00000258765	ENSG00000258765	1	0.500492	0	No		TAFA2	ENSG00000198673	1	0.555684	0	No
LINC02488	ENSG00000249362	1	0.455669	0	No		RNU6-450P	ENSG00000201524	1	0.50048	0	No		LINC00437	ENSG00000236354	1	0.555666	0	No
ENSG00000206090	ENSG00000206090	1	0.455661	0	No		ENSG00000228031	ENSG00000228031	1	0.500479	0	No		UXT-AS1	ENSG00000267064	1	0.555666	0	No
LINC00443	ENSG00000230156	1	0.45566	0	No		RNF32-AS1	ENSG00000224903	1	0.500477	0	No		PIK3CD-AS1	ENSG00000179840	1	0.555665	0	No
LINC02336	ENSG00000271395	1	0.455658	0	No		YAE1	ENSG00000241127	1	0.500471	0	No		RNU6-629P	ENSG00000206788	1	0.555626	0	No
HSFY1P1	ENSG00000290408	1	0.455649	0	No		RNU6-715P	ENSG00000202074	1	0.500462	0	No		ENSG00000227681	ENSG00000227681	1	0.555601	0	No
HSPD1P4	ENSG00000257576	1	0.455638	0	No		SNORD92	ENSG00000264994	1	0.500458	0	No		GINS3	ENSG00000181938	1	0.555591	0	No
ENSG00000287660	ENSG00000287660	1	0.455629	0	No		EEF1AKMT1	ENSG00000150456	1	0.500453	0	No		Y_RNA_ENSG00000200391	ENSG00000200391	1	0.555552	0	No
STARD13-AS	ENSG00000236581	1	0.455623	0	No		ENSG00000238575	ENSG00000238575	1	0.500446	0	No		ENSG00000258871	ENSG00000258871	1	0.555544	0	No
ENSG00000260137	ENSG00000260137	1	0.455614	0	No		HERC3_ENSG00000287542	ENSG00000287542	1	0.500433	0	No		ZNF17	ENSG00000186272	1	0.555523	0	No
KATNAL2	ENSG00000167216	1	0.455562	0	No		MIR3926-1	ENSG00000266206	1	0.500424	0	No		REEP6	ENSG00000115255	1	0.555518	0	No
HLA-K	ENSG00000230795	1	0.455549	0	No		ENSG00000255648	ENSG00000255648	1	0.500422	0	No		LINC01139	ENSG00000215808	1	0.555507	0	No
RNU6-1225P	ENSG00000252145	1	0.455544	0	No		ENSG00000231482	ENSG00000231482	1	0.500415	0	No		ENSG00000259049	ENSG00000259049	1	0.555502	0	No
SHISA9	ENSG00000237515	1	0.455542	0	No		KIAA1586	ENSG00000168116	1	0.500404	0	No		PDGFA-DT	ENSG00000223855	1	0.555501	0	No
ENSG00000244125	ENSG00000244125	1	0.45552	0	No		RNU7-77P	ENSG00000253054	1	0.500387	0	No		LOXL1-AS1	ENSG00000261801	1	0.555499	0	No
ARMC2	ENSG00000118690	1	0.455515	0	No		ENSG00000254972	ENSG00000254972	1	0.500386	0	No		CDC26	ENSG00000176386	1	0.555479	0	No
LINC02284	ENSG00000259719	1	0.455511	0	No		BMI1	ENSG00000168283	1	0.500348	0	No		SCGB1B2P	ENSG00000268751	1	0.555467	0	No
LINC03081	ENSG00000237845	1	0.455505	0	No		RNA5SP61	ENSG00000252262	1	0.500337	0	No		RBMY2FP_ENSG00000290336	ENSG00000290336	1	0.555441	0	No
LIX1L-AS1	ENSG00000234222	1	0.455484	0	No		ENSG00000255843	ENSG00000255843	1	0.500331	0	No		U8_ENSG00000202537	ENSG00000202537	1	0.555412	0	No
MYCNOS	ENSG00000233718	1	0.455454	0	No		ARRDC3	ENSG00000113369	1	0.500326	0	No		RNU2-64P	ENSG00000223247	1	0.555387	0	No
ENSG00000229203	ENSG00000229203	1	0.455441	0	No		ENSG00000249994	ENSG00000249994	1	0.500323	0	No		ENSG00000270002	ENSG00000270002	1	0.555386	0	No
Y_RNA_ENSG00000200162	ENSG00000200162	1	0.455431	0	No		CD86	ENSG00000114013	1	0.500321	0	No		ENSG00000199566	ENSG00000199566	1	0.555381	0	No
ENSG00000258768	ENSG00000258768	1	0.45542	0	No		GSTO3P	ENSG00000232829	1	0.50031	0	No		C12orf71BP	ENSG00000256056	1	0.555376	0	No
ENSG00000260725	ENSG00000260725	1	0.455417	0	No		ENSG00000250665	ENSG00000250665	1	0.500297	0	No		SLC25A30-AS1	ENSG00000251015	1	0.555372	0	No
ENSG00000206592	ENSG00000206592	1	0.455415	0	No		ENSG00000228170	ENSG00000228170	1	0.500284	0	No		RNU6-1085P	ENSG00000200446	1	0.555371	0	No
ZNF285CP	ENSG00000018607	1	0.455412	0	No		ENSG00000202343	ENSG00000202343	1	0.500274	0	No		U8_ENSG00000212144	ENSG00000212144	1	0.555368	0	No
ACE2-DT	ENSG00000225833	1	0.455412	0	No		RNU6-590P	ENSG00000201909	1	0.500264	0	No		SLC41A3-AS1	ENSG00000250012	1	0.555365	0	No
FBXL13	ENSG00000161040	1	0.455393	0	No		EIF3JP2	ENSG00000240477	1	0.50026	0	No		ENSG00000283240	ENSG00000283240	1	0.555365	0	No
ENSG00000289408	ENSG00000289408	1	0.455378	0	No		TRIM44	ENSG00000166326	1	0.500257	0	No		EVA1CP5	ENSG00000244699	1	0.555357	0	No
ENSG00000278995	ENSG00000278995	1	0.455357	0	No		H3C9P	ENSG00000220875	1	0.500237	0	No		ENSG00000279894	ENSG00000279894	1	0.555356	0	No
ENSG00000289036	ENSG00000289036	1	0.455348	0	No		ZFP64	ENSG00000020256	1	0.500234	0	No		MATN1-AS1	ENSG00000186056	1	0.555346	0	No
RNU6-717P	ENSG00000239190	1	0.45532	0	No		NHERF1	ENSG00000109062	1	0.500233	0	No		ENSG00000260288	ENSG00000260288	1	0.555341	0	No
ENSG00000279513	ENSG00000279513	1	0.455311	0	No		SUMO4	ENSG00000177688	1	0.500219	0	No		RPS4Y2	ENSG00000280969	1	0.555339	0	No
BUD31	ENSG00000106245	1	0.455275	0	No		FBXL21P_ENSG00000293402	ENSG00000293402	1	0.500213	0	No		FAM135A-AS1	ENSG00000224349	1	0.555338	0	No
NFYCP2	ENSG00000224887	1	0.455261	0	No		TPSD1	ENSG00000095917	1	0.500205	0	No		MIR653	ENSG00000208014	1	0.55529	0	No
ENSG00000261575	ENSG00000261575	1	0.45524	0	No		KCTD21-AS1	ENSG00000246174	1	0.5002	0	No		ENSG00000279162	ENSG00000279162	1	0.555285	0	No
UNC93B2	ENSG00000155070	1	0.455239	0	No		ENSG00000280828	ENSG00000280828	1	0.500198	0	No		IGLV3-16	ENSG00000211665	1	0.555268	0	No
RNU6-221P	ENSG00000238493	1	0.455219	0	No		ENSG00000279532	ENSG00000279532	1	0.500188	0	No		WWTR1-IT1	ENSG00000241985	1	0.55522	0	No
SLIT3-AS1	ENSG00000248222	1	0.455216	0	No		ZNF627	ENSG00000198551	1	0.500172	0	No		RNU6-1287P	ENSG00000199784	1	0.55521	0	No
ENSG00000258177	ENSG00000258177	1	0.455211	0	No		DPP7	ENSG00000176978	1	0.500166	0	No		ENSG00000248588	ENSG00000248588	1	0.555206	0	No
ENSG00000258593	ENSG00000258593	1	0.455201	0	No		STIMATE-MUSTN1	ENSG00000248592	1	0.500165	0	No		S100A2	ENSG00000196754	1	0.555198	0	No
ENSG00000236676	ENSG00000236676	1	0.455186	0	No		FTLP10	ENSG00000250426	1	0.500164	0	No		ENSG00000229600	ENSG00000229600	1	0.555187	0	No
NOD2	ENSG00000167207	1	0.455185	0	No		ENSG00000196893	ENSG00000196893	1	0.50014	0	No		MIR1302-6	ENSG00000221393	1	0.555177	0	No
DXO	ENSG00000204348	1	0.455178	0	No		RN7SKP136	ENSG00000222859	1	0.500128	0	No		RN7SKP287	ENSG00000252355	1	0.555162	0	No
ENSG00000259274	ENSG00000259274	1	0.455148	0	No		PSEN2	ENSG00000143801	1	0.500123	0	No		SNORD115-41	ENSG00000200478	1	0.555158	0	No
LINC02429	ENSG00000251266	1	0.455143	0	No		LINC02244	ENSG00000259590	1	0.500116	0	No		ENSG00000262408	ENSG00000262408	1	0.555156	0	No
RNU4-71P	ENSG00000252067	1	0.455137	0	No		HLTF-AS1	ENSG00000239718	1	0.500111	0	No		LINC01637	ENSG00000237476	1	0.555126	0	No
MAP9-AS1	ENSG00000250910	1	0.455131	0	No		ENSG00000253744	ENSG00000253744	1	0.500092	0	No		BOK-AS1	ENSG00000234235	1	0.555126	0	No
MIR3925	ENSG00000263894	1	0.455125	0	No		KLKB1	ENSG00000164344	1	0.500085	0	No		LINC01487	ENSG00000241336	1	0.555124	0	No
LINC00648	ENSG00000259129	1	0.45512	0	No		ENSG00000255946	ENSG00000255946	1	0.500079	0	No		ENSG00000243081	ENSG00000243081	1	0.555114	0	No
ENSG00000279156	ENSG00000279156	1	0.455119	0	No		ENSG00000287692	ENSG00000287692	1	0.500078	0	No		Y_RNA_ENSG00000207265	ENSG00000207265	1	0.55511	0	No
INS-IGF2	ENSG00000129965	1	0.455118	0	No		ENSG00000291044	ENSG00000291044	1	0.500075	0	No		RNU4-84P	ENSG00000201070	1	0.555106	0	No
C6orf47_ENSG00000204439	ENSG00000204439	1	0.455116	0	No		ENSG00000254092	ENSG00000254092	1	0.500061	0	No		IER5L-AS1	ENSG00000204055	1	0.555089	0	No
SNORA70_ENSG00000201376	ENSG00000201376	1	0.455112	0	No		RNU6-1336P	ENSG00000206613	1	0.500059	0	No		ANKRD18DP_ENSG00000291192	ENSG00000291192	1	0.555081	0	No
ENSG00000254651	ENSG00000254651	1	0.45506	0	No		ZNF835	ENSG00000127903	1	0.500059	0	No		YEATS2-AS1	ENSG00000233885	1	0.55507	0	No
WDR27	ENSG00000184465	1	0.455059	0	No		RNU2-48P	ENSG00000222626	1	0.500044	0	No		CEP57	ENSG00000166037	1	0.555059	0	No
MIR3941	ENSG00000265442	1	0.455037	0	No		ACE2-DT	ENSG00000225833	1	0.500042	0	No		ZNF734P	ENSG00000197990	1	0.555043	0	No
MIR4774	ENSG00000265694	1	0.455037	0	No		GK-AS1	ENSG00000243055	1	0.500029	0	No		ENSG00000286818	ENSG00000286818	1	0.555017	0	No
ENSG00000229178	ENSG00000229178	1	0.455033	0	No		MIR374A	ENSG00000199168	1	0.500025	0	No		ENSG00000239093	ENSG00000239093	1	0.555016	0	No
ENSG00000230732	ENSG00000230732	1	0.455029	0	No		ENSG00000242539	ENSG00000242539	1	0.500023	0	No		RN7SKP1	ENSG00000202395	1	0.555	0	No
DHRS12	ENSG00000102796	1	0.454982	0	No		RBMY3AP	ENSG00000231436	1	0.500019	0	No		ENSG00000283580	ENSG00000283580	1	0.554998	0	No
ENSG00000252200	ENSG00000252200	1	0.454963	0	No		ENSG00000290893	ENSG00000290893	1	0.500017	0	No		ENSG00000255160	ENSG00000255160	1	0.554992	0	No
SRSF6	ENSG00000124193	1	0.454944	0	No		RNU4-55P	ENSG00000222663	1	0.500013	0	No		AADACL2-AS1	ENSG00000242908	1	0.554992	0	No
RNA5SP173	ENSG00000201727	1	0.45494	0	No		ENSG00000224669	ENSG00000224669	1	0.500001	0	No		LINC01728	ENSG00000233277	1	0.554982	0	No
NPY5R	ENSG00000164129	1	0.454926	0	No		LINC00159	ENSG00000230323	1	0.5	0	No		Y_RNA_ENSG00000201218	ENSG00000201218	1	0.554958	0	No
SRI-AS1	ENSG00000254003	1	0.454921	0	No		ENSG00000235100	ENSG00000235100	1	0.499996	0	No		MIR371A	ENSG00000199031	1	0.554957	0	No
GABRB3	ENSG00000166206	1	0.454899	0	No		DPH3P1	ENSG00000233838	1	0.499995	0	No		ENSG00000254511	ENSG00000254511	1	0.554955	0	No
RERG-IT1	ENSG00000256650	1	0.454867	0	No		ENSG00000280431	ENSG00000280431	1	0.499995	0	No		RNU4-29P	ENSG00000251752	1	0.554945	0	No
WASIR2	ENSG00000231439	1	0.454849	0	No		PAQR8	ENSG00000170915	1	0.499988	0	No		ZNF66	ENSG00000160229	1	0.554944	0	No
SEPTIN7P9_ENSG00000120555	ENSG00000120555	1	0.454822	0	No		LINC02849	ENSG00000285768	1	0.499983	0	No		SCAND3	ENSG00000232040	1	0.554929	0	No
TMEM100	ENSG00000166292	1	0.454798	0	No		ODF2	ENSG00000136811	1	0.499968	0	No		H4C14	ENSG00000270882	1	0.554906	0	No
LINC01761	ENSG00000233907	1	0.454753	0	No		ENSG00000227479	ENSG00000227479	1	0.499962	0	No		RNU2-23P	ENSG00000222477	1	0.554904	0	No
ENSG00000289235	ENSG00000289235	1	0.454749	0	No		RNU7-130P	ENSG00000238441	1	0.499942	0	No		ENSG00000254261	ENSG00000254261	1	0.554899	0	No
RN7SKP273	ENSG00000223324	1	0.454739	0	No		ENSG00000257568	ENSG00000257568	1	0.499932	0	No		NSMCE2	ENSG00000156831	1	0.554881	0	No
SPRY3	ENSG00000168939	1	0.454714	0	No		ENSG00000258216	ENSG00000258216	1	0.499922	0	No		KLRK1-AS1	ENSG00000245648	1	0.554872	0	No
MASP2	ENSG00000009724	1	0.454695	0	No		PILRA	ENSG00000085514	1	0.499921	0	No		SNORD28B	ENSG00000212295	1	0.554867	0	No
OBSCN-AS1	ENSG00000162913	1	0.454625	0	No		TSR2	ENSG00000158526	1	0.499916	0	No		IGHMBP2	ENSG00000132740	1	0.554861	0	No
GK	ENSG00000198814	1	0.454617	0	No		MAN1B1	ENSG00000177239	1	0.499893	0	No		SATB1-AS1	ENSG00000228956	1	0.554859	0	No
ENSG00000287213	ENSG00000287213	1	0.454608	0	No		LINC02636	ENSG00000224222	1	0.499877	0	No		BICD1-AS1	ENSG00000257530	1	0.554837	0	No
LAG3	ENSG00000089692	1	0.454606	0	No		RNU6-1309P	ENSG00000200175	1	0.499851	0	No		DOCK7-DT	ENSG00000235545	1	0.554829	0	No
SNORA73_ENSG00000201816	ENSG00000201816	1	0.454603	0	No		KCNJ3	ENSG00000162989	1	0.499842	0	No		LINC02022	ENSG00000232746	1	0.554826	0	No
TTC5	ENSG00000136319	1	0.454599	0	No		DNAL1	ENSG00000119661	1	0.499834	0	No		RNU6-1108P	ENSG00000252117	1	0.554823	0	No
DOLPP1	ENSG00000167130	1	0.454547	0	No		ENSG00000251076	ENSG00000251076	1	0.499815	0	No		LINC02384	ENSG00000251301	1	0.554767	0	No
USP21P1	ENSG00000224826	1	0.454532	0	No		ENSG00000255097	ENSG00000255097	1	0.499806	0	No		RNU6-1133P	ENSG00000222895	1	0.554759	0	No
ENSG00000255334	ENSG00000255334	1	0.454525	0	No		NRBF2P3	ENSG00000237415	1	0.499804	0	No		LINC02870	ENSG00000180066	1	0.554756	0	No
ENSG00000290947	ENSG00000290947	1	0.454496	0	No		ENSG00000270055	ENSG00000270055	1	0.499803	0	No		ENSG00000212529	ENSG00000212529	1	0.554751	0	No
TEX9	ENSG00000151575	1	0.45448	0	No		CENATAC-DT	ENSG00000255121	1	0.499791	0	No		ENSG00000279744	ENSG00000279744	1	0.554744	0	No
ZFYVE27	ENSG00000155256	1	0.454451	0	No		ENSG00000258072	ENSG00000258072	1	0.499786	0	No		ENSG00000257256	ENSG00000257256	1	0.55474	0	No
ENSG00000256972	ENSG00000256972	1	0.454426	0	No		SIRPAP1	ENSG00000225774	1	0.499782	0	No		MIR1537	ENSG00000222831	1	0.554733	0	No
FOXCUT	ENSG00000280916	1	0.454416	0	No		COX6B2	ENSG00000160471	1	0.499778	0	No		CHMP3-AS1	ENSG00000228363	1	0.554702	0	No
ENSG00000233424	ENSG00000233424	1	0.454416	0	No		PDCD6IPP2	ENSG00000261377	1	0.499752	0	No		ENSG00000224879	ENSG00000224879	1	0.554689	0	No
MIR4731	ENSG00000265110	1	0.454398	0	No		ENSG00000257329	ENSG00000257329	1	0.499725	0	No		ENSG00000250415	ENSG00000250415	1	0.554688	0	No
LINC01602	ENSG00000205293	1	0.454393	0	No		TEX13A	ENSG00000268629	1	0.49972	0	No		ENSG00000261095	ENSG00000261095	1	0.554674	0	No
ENSG00000224918	ENSG00000224918	1	0.454391	0	No		KCNMA1-AS1	ENSG00000236467	1	0.499717	0	No		ENSG00000227757	ENSG00000227757	1	0.554668	0	No
VARS2	ENSG00000137411	1	0.454388	0	No		ATG10-AS1	ENSG00000248192	1	0.499699	0	No		ENSG00000285668	ENSG00000285668	1	0.554657	0	No
ENSG00000229233	ENSG00000229233	1	0.45438	0	No		RNA5SP46	ENSG00000199240	1	0.499653	0	No		PTGES3P3	ENSG00000229204	1	0.554655	0	No
C13orf46	ENSG00000283199	1	0.454358	0	No		PCTP	ENSG00000141179	1	0.499643	0	No		SLC11A1	ENSG00000018280	1	0.554655	0	No
ENSG00000237343	ENSG00000237343	1	0.454342	0	No		ENSG00000226530	ENSG00000226530	1	0.499611	0	No		THAP5	ENSG00000177683	1	0.554654	0	No
RNA5SP327	ENSG00000199364	1	0.454341	0	No		ENSG00000260706	ENSG00000260706	1	0.499607	0	No		ACP6	ENSG00000162836	1	0.554645	0	No
FLCN	ENSG00000154803	1	0.45433	0	No		LSM6	ENSG00000164167	1	0.499553	0	No		RUNDC1	ENSG00000198863	1	0.554642	0	No
IFNA13	ENSG00000233816	1	0.454321	0	No		CCDC172	ENSG00000182645	1	0.499549	0	No		ENSG00000259060	ENSG00000259060	1	0.55464	0	No
ENSG00000279491	ENSG00000279491	1	0.454313	0	No		INSYN1-AS1	ENSG00000260469	1	0.499526	0	No		U7_ENSG00000272215	ENSG00000272215	1	0.55464	0	No
ENSG00000256673	ENSG00000256673	1	0.454253	0	No		SRP14P1	ENSG00000224906	1	0.499525	0	No		KEL	ENSG00000197993	1	0.554633	0	No
MIR3155A	ENSG00000263628	1	0.454252	0	No		GLA	ENSG00000102393	1	0.499515	0	No		Y_RNA_ENSG00000206795	ENSG00000206795	1	0.554632	0	No
RNU6-552P	ENSG00000199739	1	0.454252	0	No		MIR424	ENSG00000284231	1	0.499503	0	No		MLLT10P1	ENSG00000238151	1	0.554621	0	No
LINC02687	ENSG00000255267	1	0.454236	0	No		MIR495	ENSG00000207743	1	0.499479	0	No		RNU6-1301P	ENSG00000199594	1	0.55462	0	No
NECAP1	ENSG00000089818	1	0.454212	0	No		ENSG00000234943	ENSG00000234943	1	0.49947	0	No		DND1	ENSG00000256453	1	0.554618	0	No
ENSG00000223374	ENSG00000223374	1	0.454204	0	No		ENSG00000253706	ENSG00000253706	1	0.499464	0	No		ENSG00000238019	ENSG00000238019	1	0.554617	0	No
RNU6-1260P	ENSG00000199814	1	0.454202	0	No		LINC00879	ENSG00000239589	1	0.499462	0	No		ENSG00000260337	ENSG00000260337	1	0.554616	0	No
OSTCP2	ENSG00000225294	1	0.454189	0	No		NDUFB8	ENSG00000166136	1	0.49945	0	No		LINC01069	ENSG00000236133	1	0.554606	0	No
LINC02928	ENSG00000273257	1	0.454187	0	No		RNU5B-6P	ENSG00000252574	1	0.499434	0	No		MIR4279	ENSG00000266243	1	0.554592	0	No
ENSG00000232121	ENSG00000232121	1	0.454184	0	No		IQCF5-AS1	ENSG00000235455	1	0.499427	0	No		IL15	ENSG00000164136	1	0.554572	0	No
RNU6-974P	ENSG00000206826	1	0.454184	0	No		ENSG00000290004	ENSG00000290004	1	0.499418	0	No		ENSG00000290977	ENSG00000290977	1	0.554549	0	No
ENSG00000291255	ENSG00000291255	1	0.45416	0	No		MIR3171HG_ENSG00000292998	ENSG00000292998	1	0.499408	0	No		IGBP1P1	ENSG00000226677	1	0.554534	0	No
ICAM5	ENSG00000105376	1	0.454139	0	No		ENSG00000251471	ENSG00000251471	1	0.499385	0	No		ENSG00000252677	ENSG00000252677	1	0.554532	0	No
ENSG00000230968	ENSG00000230968	1	0.454137	0	No		NUDT22	ENSG00000149761	1	0.499374	0	No		PODNL1	ENSG00000132000	1	0.554525	0	No
LINC00862	ENSG00000203721	1	0.45413	0	No		RNU6-1236P	ENSG00000252889	1	0.499369	0	No		ENSG00000286758	ENSG00000286758	1	0.554517	0	No
ENSG00000249706	ENSG00000249706	1	0.454112	0	No		ENSG00000227632	ENSG00000227632	1	0.499358	0	No		CCRL2	ENSG00000121797	1	0.554517	0	No
ENSG00000267582	ENSG00000267582	1	0.454102	0	No		MPST	ENSG00000128309	1	0.499356	0	No		RNA5SP469	ENSG00000201035	1	0.554505	0	No
ENSG00000231080	ENSG00000231080	1	0.45407	0	No		FAM47C	ENSG00000198173	1	0.499353	0	No		PCDHGC4	ENSG00000242419	1	0.554501	0	No
ENSG00000230843	ENSG00000230843	1	0.454035	0	No		ENSG00000259353	ENSG00000259353	1	0.499333	0	No		ENSG00000286763	ENSG00000286763	1	0.554493	0	No
ENSG00000248984	ENSG00000248984	1	0.454017	0	No		Y_RNA_ENSG00000222395	ENSG00000222395	1	0.499329	0	No		RNU6-121P	ENSG00000222457	1	0.554488	0	No
RNU2-41P	ENSG00000222923	1	0.454002	0	No		RN7SKP77	ENSG00000200131	1	0.499327	0	No		ENSG00000257711	ENSG00000257711	1	0.55448	0	No
RNA5SP25	ENSG00000222747	1	0.453997	0	No		ENSG00000279218	ENSG00000279218	1	0.499313	0	No		RFX1	ENSG00000132005	1	0.554476	0	No
RNA5SP499	ENSG00000200852	1	0.453969	0	No		ENSG00000234900	ENSG00000234900	1	0.499312	0	No		LINC00668	ENSG00000265933	1	0.554454	0	No
ARMC10P1	ENSG00000178660	1	0.453961	0	No		TMLHE-AS1	ENSG00000224533	1	0.499285	0	No		ENSG00000229044	ENSG00000229044	1	0.554436	0	No
FAM86DP	ENSG00000291223	1	0.453958	0	No		ENSG00000252601	ENSG00000252601	1	0.499281	0	No		ENSG00000253992	ENSG00000253992	1	0.554432	0	No
HAR1B	ENSG00000231133	1	0.453941	0	No		MFSD13B	ENSG00000230872	1	0.499269	0	No		LINC01644	ENSG00000218357	1	0.55437	0	No
GALNT7	ENSG00000109586	1	0.45394	0	No		RNU6-179P	ENSG00000200220	1	0.499256	0	No		ENSG00000223859	ENSG00000223859	1	0.554365	0	No
RN7SKP9	ENSG00000201793	1	0.453935	0	No		SHISA9	ENSG00000237515	1	0.499241	0	No		CFH	ENSG00000000971	1	0.554348	0	No
LINC01822	ENSG00000229621	1	0.453932	0	No		ENSG00000232811	ENSG00000232811	1	0.499237	0	No		F10-AS1	ENSG00000231882	1	0.554333	0	No
SMYD3-IT1	ENSG00000230184	1	0.453922	0	No		ENSG00000257829	ENSG00000257829	1	0.499235	0	No		ENSG00000228302	ENSG00000228302	1	0.55433	0	No
ENSG00000279919	ENSG00000279919	1	0.453902	0	No		LINC03042	ENSG00000196166	1	0.499235	0	No		MIR548A3	ENSG00000208032	1	0.554324	0	No
ENSG00000259580	ENSG00000259580	1	0.453901	0	No		TCL6	ENSG00000187621	1	0.499231	0	No		ENSG00000178836	ENSG00000178836	1	0.554316	0	No
SPANXA2-OT1	ENSG00000277215	1	0.453881	0	No		CLHC1	ENSG00000162994	1	0.499229	0	No		ZNF274	ENSG00000171606	1	0.554308	0	No
PPP1R9A-AS1	ENSG00000236197	1	0.453864	0	No		RNU6-183P	ENSG00000200331	1	0.499219	0	No		ENSG00000241114	ENSG00000241114	1	0.554284	0	No
RNU6-1333P	ENSG00000251971	1	0.453858	0	No		LINC02249	ENSG00000225930	1	0.499218	0	No		RNU7-171P	ENSG00000238406	1	0.554278	0	No
Y_RNA_ENSG00000201314	ENSG00000201314	1	0.453857	0	No		ENSG00000250098	ENSG00000250098	1	0.499214	0	No		HSPA2-AS1	ENSG00000259116	1	0.554274	0	No
ENSG00000233906	ENSG00000233906	1	0.453836	0	No		DEPTOR-AS1	ENSG00000245330	1	0.499211	0	No		RNU11-5P	ENSG00000212518	1	0.554268	0	No
RNU6-1318P	ENSG00000202259	1	0.45379	0	No		RNU7-49P	ENSG00000251991	1	0.499205	0	No		RPL26L1	ENSG00000037241	1	0.554264	0	No
ZNF709	ENSG00000242852	1	0.453786	0	No		LINC01913	ENSG00000214691	1	0.499186	0	No		ENSG00000201467	ENSG00000201467	1	0.554248	0	No
LINC02059	ENSG00000250544	1	0.45371	0	No		RAB6C	ENSG00000222014	1	0.499168	0	No		ENSG00000261043	ENSG00000261043	1	0.554242	0	No
ENSG00000289960	ENSG00000289960	1	0.453707	0	No		ZNF971P	ENSG00000214581	1	0.499168	0	No		LINC02808	ENSG00000284696	1	0.554242	0	No
FAM135A-AS1	ENSG00000224349	1	0.453705	0	No		ENSG00000248747	ENSG00000248747	1	0.499127	0	No		MIR4789	ENSG00000264974	1	0.554203	0	No
RBMY2FP_ENSG00000290336	ENSG00000290336	1	0.453694	0	No		SNORA70_ENSG00000252657	ENSG00000252657	1	0.499126	0	No		U7_ENSG00000275504	ENSG00000275504	1	0.554202	0	No
UBE2E3-DT	ENSG00000236153	1	0.453694	0	No		MAP3K20-AS1	ENSG00000238133	1	0.499122	0	No		FAM133CP	ENSG00000183055	1	0.554198	0	No
RN7SL577P	ENSG00000265942	1	0.453689	0	No		SUMO1P3	ENSG00000235082	1	0.499105	0	No		ENSG00000258066	ENSG00000258066	1	0.554187	0	No
CLDN9	ENSG00000213937	1	0.453689	0	No		ENSG00000283580	ENSG00000283580	1	0.499093	0	No		CCDC107	ENSG00000159884	1	0.554184	0	No
ZXDA	ENSG00000198205	1	0.45366	0	No		ENSG00000289890	ENSG00000289890	1	0.499093	0	No		NRAV	ENSG00000248008	1	0.554178	0	No
DBR1	ENSG00000138231	1	0.453641	0	No		U8_ENSG00000239142	ENSG00000239142	1	0.499093	0	No		Y_RNA_ENSG00000200752	ENSG00000200752	1	0.554174	0	No
ENSG00000279249	ENSG00000279249	1	0.453632	0	No		AOX3P-AOX2P	ENSG00000284084	1	0.49908	0	No		ENSG00000230928	ENSG00000230928	1	0.55417	0	No
ENSG00000287412	ENSG00000287412	1	0.453631	0	No		MIR449A	ENSG00000198983	1	0.499079	0	No		ENSG00000280091	ENSG00000280091	1	0.554166	0	No
SLC31A2	ENSG00000136867	1	0.45361	0	No		ENSG00000237188	ENSG00000237188	1	0.499074	0	No		ENSG00000279881	ENSG00000279881	1	0.554159	0	No
RNU7-197P	ENSG00000239168	1	0.453604	0	No		Y_RNA_ENSG00000252412	ENSG00000252412	1	0.499059	0	No		SNORD56B	ENSG00000207444	1	0.554143	0	No
ENSG00000289407	ENSG00000289407	1	0.453595	0	No		LAMP5-AS1	ENSG00000225988	1	0.499047	0	No		RNA5SP208	ENSG00000251965	1	0.554123	0	No
Y_RNA_ENSG00000201860	ENSG00000201860	1	0.453553	0	No		NBEAP6	ENSG00000285990	1	0.499022	0	No		ENSG00000287335	ENSG00000287335	1	0.554118	0	No
ENSG00000243305	ENSG00000243305	1	0.453548	0	No		OACYLP_ENSG00000293539	ENSG00000293539	1	0.499018	0	No		RNU6ATAC4P	ENSG00000210181	1	0.554113	0	No
ENSG00000225689	ENSG00000225689	1	0.453547	0	No		LINC00570	ENSG00000224177	1	0.499007	0	No		SNORD81_ENSG00000202023	ENSG00000202023	1	0.55409	0	No
ENSG00000251176	ENSG00000251176	1	0.453531	0	No		ZNRD2-DT	ENSG00000260233	1	0.499	0	No		UBL7-DT	ENSG00000247240	1	0.55409	0	No
DHFRP3	ENSG00000168129	1	0.453509	0	No		IGHJ2	ENSG00000211904	1	0.498997	0	No		RPL28	ENSG00000108107	1	0.554088	0	No
ENSG00000291024	ENSG00000291024	1	0.45345	0	No		RNU4-21P	ENSG00000199672	1	0.498986	0	No		RPL41	ENSG00000229117	1	0.554085	0	No
ENSG00000237498	ENSG00000237498	1	0.453407	0	No		SCARNA21B	ENSG00000251866	1	0.498979	0	No		PLCL2-AS1	ENSG00000226441	1	0.554069	0	No
ENSG00000286663	ENSG00000286663	1	0.453367	0	No		ENSG00000225166	ENSG00000225166	1	0.498961	0	No		RNU2-36P	ENSG00000222293	1	0.554063	0	No
ENSG00000279212	ENSG00000279212	1	0.453365	0	No		CCDC88C-DT	ENSG00000258798	1	0.498945	0	No		ENSG00000279725	ENSG00000279725	1	0.554048	0	No
ENSG00000291166	ENSG00000291166	1	0.453354	0	No		EGLN2	ENSG00000269858	1	0.498939	0	No		EIF1B	ENSG00000114784	1	0.554039	0	No
GPR42	ENSG00000126251	1	0.453347	0	No		S1PR1-DT	ENSG00000225938	1	0.498923	0	No		ENSG00000289376	ENSG00000289376	1	0.554033	0	No
ENSG00000250164	ENSG00000250164	1	0.453317	0	No		EVPLL	ENSG00000214860	1	0.498907	0	No		ENSG00000233069	ENSG00000233069	1	0.554015	0	No
LINC02875	ENSG00000187013	1	0.453317	0	No		IL34	ENSG00000157368	1	0.498906	0	No		RNU6-1117P	ENSG00000207255	1	0.554012	0	No
RLIM	ENSG00000131263	1	0.453316	0	No		RNU6-291P	ENSG00000207451	1	0.498903	0	No		FADD	ENSG00000168040	1	0.554008	0	No
DLX6-AS1	ENSG00000231764	1	0.4533	0	No		ENSG00000255689	ENSG00000255689	1	0.498885	0	No		RNU1-7P	ENSG00000200975	1	0.553995	0	No
Y_RNA_ENSG00000252585	ENSG00000252585	1	0.4533	0	No		ENSG00000232537	ENSG00000232537	1	0.498882	0	No		GPRIN3	ENSG00000185477	1	0.55398	0	No
ENSG00000259124	ENSG00000259124	1	0.453294	0	No		STX18-IT1	ENSG00000248221	1	0.498878	0	No		ENSG00000269931	ENSG00000269931	1	0.55397	0	No
LINC02935	ENSG00000225292	1	0.453271	0	No		ENSG00000279349	ENSG00000279349	1	0.498861	0	No		ANO1-AS1	ENSG00000254902	1	0.553963	0	No
RNU6-829P	ENSG00000200570	1	0.453263	0	No		HEXIM1	ENSG00000186834	1	0.498851	0	No		ENSG00000223761	ENSG00000223761	1	0.55396	0	No
CNKSR2	ENSG00000149970	1	0.45325	0	No		ENSG00000199783	ENSG00000199783	1	0.498847	0	No		Y_RNA_ENSG00000252965	ENSG00000252965	1	0.553956	0	No
MAGEA10	ENSG00000124260	1	0.453248	0	No		SNORA74_ENSG00000252129	ENSG00000252129	1	0.498806	0	No		ENSG00000286395	ENSG00000286395	1	0.553951	0	No
MAN1B1	ENSG00000177239	1	0.453245	0	No		L3MBTL2-AS1	ENSG00000235513	1	0.498797	0	No		HMGB1	ENSG00000189403	1	0.55395	0	No
BTBD3-AS1	ENSG00000236526	1	0.453243	0	No		WHAMMP1	ENSG00000223509	1	0.498778	0	No		MGAT4FP	ENSG00000234761	1	0.55394	0	No
SLC18A2-AS1	ENSG00000225936	1	0.45324	0	No		ENSG00000248443	ENSG00000248443	1	0.498773	0	No		ENSG00000260658	ENSG00000260658	1	0.553938	0	No
ENSG00000259555	ENSG00000259555	1	0.453236	0	No		ENSG00000274525	ENSG00000274525	1	0.498773	0	No		ENSG00000276728	ENSG00000276728	1	0.553936	0	No
ENSG00000260368	ENSG00000260368	1	0.453203	0	No		Y_RNA_ENSG00000202461	ENSG00000202461	1	0.498772	0	No		ESRRB	ENSG00000119715	1	0.553928	0	No
ENSG00000253308	ENSG00000253308	1	0.453178	0	No		ENSG00000258471	ENSG00000258471	1	0.498741	0	No		HSPA8P5	ENSG00000256356	1	0.553902	0	No
RNU6-1106P	ENSG00000212147	1	0.453159	0	No		ENSG00000254913	ENSG00000254913	1	0.498733	0	No		ENSG00000259961	ENSG00000259961	1	0.553892	0	No
LINC02819	ENSG00000224943	1	0.45315	0	No		ENSG00000261327	ENSG00000261327	1	0.498727	0	No		DMRTC2	ENSG00000142025	1	0.553878	0	No
RNU4-4P	ENSG00000201458	1	0.453144	0	No		UHRF1BP1L-DT	ENSG00000257696	1	0.498727	0	No		ENSG00000259650	ENSG00000259650	1	0.553878	0	No
ENSG00000257022	ENSG00000257022	1	0.45314	0	No		ENSG00000285130	ENSG00000285130	1	0.49872	0	No		RNU6-636P	ENSG00000207328	1	0.553856	0	No
ENSG00000272911	ENSG00000272911	1	0.453136	0	No		ENSG00000248015	ENSG00000248015	1	0.498713	0	No		SLC25A51P4	ENSG00000290742	1	0.553855	0	No
GTSF1	ENSG00000170627	1	0.453124	0	No		ENSG00000288013	ENSG00000288013	1	0.498707	0	No		LINC03019	ENSG00000254813	1	0.553853	0	No
RBKS	ENSG00000171174	1	0.453077	0	No		MIR1256	ENSG00000221808	1	0.498702	0	No		RN7SKP292	ENSG00000202392	1	0.553839	0	No
SOGA1	ENSG00000149639	1	0.453073	0	No		RN7SKP256	ENSG00000253010	1	0.498688	0	No		MIR3169	ENSG00000266663	1	0.553831	0	No
CCN5	ENSG00000064205	1	0.453071	0	No		MAGEA4	ENSG00000147381	1	0.498683	0	No		ENSG00000254989	ENSG00000254989	1	0.55382	0	No
RNU7-55P	ENSG00000239078	1	0.45306	0	No		RNU6-438P	ENSG00000202431	1	0.49868	0	No		SNX29P1	ENSG00000158482	1	0.553818	0	No
PLA2G12AP1	ENSG00000224680	1	0.45306	0	No		ENSG00000261226	ENSG00000261226	1	0.498669	0	No		SMIM12	ENSG00000163866	1	0.553812	0	No
RNA5SP503	ENSG00000252856	1	0.453052	0	No		ENSG00000240792	ENSG00000240792	1	0.49866	0	No		ENSG00000291255	ENSG00000291255	1	0.553773	0	No
CPEB1-AS1	ENSG00000259462	1	0.453038	0	No		ANKRD20A10P	ENSG00000226695	1	0.498659	0	No		ENSG00000290983	ENSG00000290983	1	0.553759	0	No
CPNE7	ENSG00000178773	1	0.453026	0	No		ZDHHC20-IT1	ENSG00000236953	1	0.498659	0	No		ENSG00000286681	ENSG00000286681	1	0.553757	0	No
CACNA2D1-AS1	ENSG00000223770	1	0.453019	0	No		ENSG00000254790	ENSG00000254790	1	0.498623	0	No		SAYSD1	ENSG00000112167	1	0.55374	0	No
RPL12P27	ENSG00000237169	1	0.452976	0	No		RAD50	ENSG00000113522	1	0.49859	0	No		ENSG00000280348	ENSG00000280348	1	0.553739	0	No
Y_RNA_ENSG00000202195	ENSG00000202195	1	0.452941	0	No		RNU6-258P	ENSG00000212186	1	0.498578	0	No		TRGV7	ENSG00000249978	1	0.553724	0	No
ENSG00000266908	ENSG00000266908	1	0.452936	0	No		ENSG00000229422	ENSG00000229422	1	0.498577	0	No		HECW1	ENSG00000002746	1	0.553719	0	No
ENSG00000260402	ENSG00000260402	1	0.452935	0	No		ZNF394	ENSG00000160908	1	0.498573	0	No		Y_RNA_ENSG00000206925	ENSG00000206925	1	0.553718	0	No
RNF151	ENSG00000179580	1	0.452925	0	No		ENSG00000287575	ENSG00000287575	1	0.498565	0	No		EP300-AS1	ENSG00000231993	1	0.553707	0	No
RNA5SP384	ENSG00000252424	1	0.452919	0	No		ENSG00000282142	ENSG00000282142	1	0.498558	0	No		ENSG00000228950	ENSG00000228950	1	0.553704	0	No
LINC02217	ENSG00000248455	1	0.4529	0	No		ENSG00000258768	ENSG00000258768	1	0.498557	0	No		PITPNC1	ENSG00000154217	1	0.553689	0	No
TUSC1	ENSG00000198680	1	0.452897	0	No		LINC01208	ENSG00000223715	1	0.498542	0	No		ENSG00000260664	ENSG00000260664	1	0.553673	0	No
ATP2B2-IT1	ENSG00000236999	1	0.45283	0	No		AAR2	ENSG00000131043	1	0.498533	0	No		ENSG00000267218	ENSG00000267218	1	0.553668	0	No
ENSG00000254851	ENSG00000254851	1	0.452819	0	No		ENSG00000286272	ENSG00000286272	1	0.498527	0	No		HMGA1P7	ENSG00000216753	1	0.553654	0	No
NPIPA9	ENSG00000183889	1	0.452816	0	No		RNU6-1263P	ENSG00000207331	1	0.498527	0	No		ENSG00000255314	ENSG00000255314	1	0.553653	0	No
B3GALT1-AS1	ENSG00000235335	1	0.452801	0	No		ENSG00000241860	ENSG00000241860	1	0.498519	0	No		ENSG00000228403	ENSG00000228403	1	0.553652	0	No
DNAJC9-AS1_ENSG00000236756	ENSG00000236756	1	0.4528	0	No		MAFTRR	ENSG00000261390	1	0.498505	0	No		ENSG00000234431	ENSG00000234431	1	0.553633	0	No
RNU6-334P	ENSG00000252881	1	0.452776	0	No		ENSG00000258857	ENSG00000258857	1	0.498484	0	No		SNORD3G	ENSG00000199666	1	0.553631	0	No
ENSG00000259675	ENSG00000259675	1	0.452768	0	No		RNF38	ENSG00000137075	1	0.498475	0	No		Y_RNA_ENSG00000200065	ENSG00000200065	1	0.553627	0	No
RNY1P3	ENSG00000223158	1	0.452765	0	No		CMTM6	ENSG00000091317	1	0.498466	0	No		ENSG00000288906	ENSG00000288906	1	0.55361	0	No
HMGA2-AS1	ENSG00000197301	1	0.452746	0	No		MIR548M	ENSG00000221187	1	0.498461	0	No		MAPK7	ENSG00000166484	1	0.553604	0	No
LINC00690	ENSG00000233570	1	0.452741	0	No		PSG8	ENSG00000124467	1	0.49846	0	No		ENSG00000268628	ENSG00000268628	1	0.553586	0	No
EPB41L4A-DT	ENSG00000278921	1	0.452702	0	No		ENSG00000255790	ENSG00000255790	1	0.498453	0	No		ENSG00000272275	ENSG00000272275	1	0.553578	0	No
ENSG00000290397	ENSG00000290397	1	0.452694	0	No		HAO2-IT1	ENSG00000230921	1	0.498439	0	No		SNRPGP15	ENSG00000224543	1	0.553576	0	No
ENSG00000272144	ENSG00000272144	1	0.452646	0	No		GSKIP	ENSG00000100744	1	0.498434	0	No		U3_ENSG00000202233	ENSG00000202233	1	0.553572	0	No
LINC02204	ENSG00000280639	1	0.452628	0	No		NBPF7P	ENSG00000215864	1	0.498427	0	No		RNU6-139P	ENSG00000252449	1	0.553572	0	No
RNA5SP372	ENSG00000212138	1	0.452626	0	No		KCNC4-DT	ENSG00000224965	1	0.498414	0	No		LINC02632	ENSG00000234864	1	0.553548	0	No
SNORD81_ENSG00000202023	ENSG00000202023	1	0.452625	0	No		NBPF14	ENSG00000270629	1	0.498402	0	No		ACTR3BP5	ENSG00000227264	1	0.553546	0	No
RNU6-1314P	ENSG00000252948	1	0.452603	0	No		RN7SKP223	ENSG00000222514	1	0.498392	0	No		DCXR-DT	ENSG00000264569	1	0.553525	0	No
PRSS36	ENSG00000178226	1	0.452601	0	No		ENSG00000254533	ENSG00000254533	1	0.498386	0	No		ENSG00000230737	ENSG00000230737	1	0.553519	0	No
ENSG00000231630	ENSG00000231630	1	0.452579	0	No		Y_RNA_ENSG00000201421	ENSG00000201421	1	0.498364	0	No		ENSG00000288052	ENSG00000288052	1	0.553507	0	No
ENSG00000290743	ENSG00000290743	1	0.452553	0	No		CFAP52	ENSG00000166596	1	0.498363	0	No		ENSG00000231827	ENSG00000231827	1	0.553498	0	No
ENSG00000252778	ENSG00000252778	1	0.452542	0	No		Vault_ENSG00000252283	ENSG00000252283	1	0.498358	0	No		ENSG00000240376	ENSG00000240376	1	0.553491	0	No
LINC02711	ENSG00000255183	1	0.452542	0	No		ENSG00000258081	ENSG00000258081	1	0.498356	0	No		ENSG00000227512	ENSG00000227512	1	0.553489	0	No
GGTLC2	ENSG00000100121	1	0.452527	0	No		LINC01315	ENSG00000229891	1	0.498336	0	No		ENSG00000260100	ENSG00000260100	1	0.553486	0	No
GDF15	ENSG00000130513	1	0.452512	0	No		RNU7-66P	ENSG00000238949	1	0.498321	0	No		ENSG00000286504	ENSG00000286504	1	0.55347	0	No
FAM138E	ENSG00000248893	1	0.452487	0	No		NBPF9	ENSG00000269713	1	0.498302	0	No		HAPSTR1	ENSG00000182831	1	0.553466	0	No
RNU6-1093P	ENSG00000212496	1	0.452476	0	No		CFHR1	ENSG00000244414	1	0.498281	0	No		U8_ENSG00000212145	ENSG00000212145	1	0.553464	0	No
CRLS1	ENSG00000088766	1	0.452474	0	No		ENSG00000176593	ENSG00000176593	1	0.498258	0	No		RAMP3	ENSG00000122679	1	0.553459	0	No
HMGB1P5	ENSG00000132967	1	0.452461	0	No		TJP2	ENSG00000119139	1	0.498252	0	No		Y_RNA_ENSG00000200591	ENSG00000200591	1	0.553449	0	No
LINC02221	ENSG00000250814	1	0.452439	0	No		MED4-AS1	ENSG00000229111	1	0.498224	0	No		RNA5SP232	ENSG00000201014	1	0.553446	0	No
LINC02907	ENSG00000178243	1	0.452416	0	No		ENSG00000281365	ENSG00000281365	1	0.498205	0	No		SEC62-AS1	ENSG00000240373	1	0.553433	0	No
ENSG00000258959	ENSG00000258959	1	0.452412	0	No		ENSG00000223800	ENSG00000223800	1	0.498188	0	No		ENSG00000277020	ENSG00000277020	1	0.553426	0	No
ENSG00000289810	ENSG00000289810	1	0.452402	0	No		RNU6-1024P	ENSG00000206926	1	0.498186	0	No		ENSG00000256209	ENSG00000256209	1	0.55341	0	No
Y_RNA_ENSG00000199303	ENSG00000199303	1	0.452378	0	No		RDH14	ENSG00000240857	1	0.498183	0	No		SOX21-AS1	ENSG00000227640	1	0.553399	0	No
ENSG00000232271	ENSG00000232271	1	0.452373	0	No		RNU6-48P	ENSG00000206888	1	0.498168	0	No		OR4C4P	ENSG00000197161	1	0.553353	0	No
CDKN2A-DT	ENSG00000224854	1	0.45237	0	No		ENSG00000253177	ENSG00000253177	1	0.498158	0	No		ENSG00000236385	ENSG00000236385	1	0.553343	0	No
EDIL3-DT	ENSG00000250320	1	0.452367	0	No		RNU6-159P	ENSG00000212382	1	0.498157	0	No		ENSG00000289195	ENSG00000289195	1	0.553314	0	No
LINC01778	ENSG00000223382	1	0.452346	0	No		ENSG00000290888	ENSG00000290888	1	0.498155	0	No		ENSG00000226576	ENSG00000226576	1	0.553297	0	No
MIR7515HG	ENSG00000236172	1	0.452345	0	No		NCF1	ENSG00000158517	1	0.498151	0	No		UHRF2P1	ENSG00000223650	1	0.553285	0	No
SLC9B1P2	ENSG00000214329	1	0.452338	0	No		RNU6-1079P	ENSG00000199731	1	0.498149	0	No		ENSG00000256673	ENSG00000256673	1	0.553283	0	No
ENSG00000229673	ENSG00000229673	1	0.452327	0	No		PROSER3	ENSG00000167595	1	0.498145	0	No		LRRK2-DT	ENSG00000225342	1	0.553271	0	No
ENSG00000268119	ENSG00000268119	1	0.452318	0	No		CHKB-DT	ENSG00000205559	1	0.498139	0	No		HAS3	ENSG00000103044	1	0.55327	0	No
RNU6-727P	ENSG00000200462	1	0.452304	0	No		LINC01752	ENSG00000224961	1	0.498138	0	No		ENSG00000225605	ENSG00000225605	1	0.553268	0	No
ENSG00000227150	ENSG00000227150	1	0.452301	0	No		ENSG00000263443	ENSG00000263443	1	0.498128	0	No		ENSG00000260179	ENSG00000260179	1	0.553257	0	No
ENSG00000260293	ENSG00000260293	1	0.452296	0	No		TAGAP-AS1	ENSG00000271913	1	0.49812	0	No		PRKAR1B	ENSG00000188191	1	0.553236	0	No
ENSG00000290677	ENSG00000290677	1	0.452268	0	No		ENSG00000253853	ENSG00000253853	1	0.498117	0	No		FCRL3	ENSG00000160856	1	0.553212	0	No
LINC00550	ENSG00000281778	1	0.452225	0	No		ENSG00000254718	ENSG00000254718	1	0.498117	0	No		ENSG00000241073	ENSG00000241073	1	0.553173	0	No
ENSG00000286467	ENSG00000286467	1	0.452211	0	No		ENSG00000280185	ENSG00000280185	1	0.498115	0	No		RN7SL864P	ENSG00000239923	1	0.553166	0	No
ENSG00000228361	ENSG00000228361	1	0.452205	0	No		ENSG00000231683	ENSG00000231683	1	0.498107	0	No		Y_RNA_ENSG00000252210	ENSG00000252210	1	0.55315	0	No
RNA5SP88	ENSG00000202430	1	0.452196	0	No		LINC01735	ENSG00000261453	1	0.498106	0	No		MIR3613	ENSG00000264864	1	0.553138	0	No
ENSG00000240731	ENSG00000240731	1	0.452182	0	No		LAMTOR4	ENSG00000188186	1	0.498099	0	No		SERPINI1	ENSG00000163536	1	0.553136	0	No
ENSG00000259212	ENSG00000259212	1	0.452168	0	No		Y_RNA_ENSG00000212319	ENSG00000212319	1	0.498085	0	No		ENSG00000255470	ENSG00000255470	1	0.553132	0	No
ENSG00000244345	ENSG00000244345	1	0.452157	0	No		Y_RNA_ENSG00000207379	ENSG00000207379	1	0.498084	0	No		ENSG00000234698	ENSG00000234698	1	0.553123	0	No
RNU7-2P	ENSG00000251905	1	0.452093	0	No		FAM99B	ENSG00000205865	1	0.498076	0	No		ENSG00000224794	ENSG00000224794	1	0.553111	0	No
RARA	ENSG00000131759	1	0.452091	0	No		LINC02582	ENSG00000261780	1	0.498072	0	No		RNU6ATAC2P	ENSG00000210678	1	0.553089	0	No
Y_RNA_ENSG00000199781	ENSG00000199781	1	0.452091	0	No		SFTA3	ENSG00000257520	1	0.498071	0	No		SLC46A1	ENSG00000076351	1	0.553069	0	No
HEBP1	ENSG00000013583	1	0.452081	0	No		ENSG00000249664	ENSG00000249664	1	0.498067	0	No		MALINC1	ENSG00000245146	1	0.553048	0	No
CROCCP2_ENSG00000215908	ENSG00000215908	1	0.452063	0	No		RNU7-125P	ENSG00000238964	1	0.498064	0	No		RNA5SP491	ENSG00000199806	1	0.553035	0	No
PELO	ENSG00000152684	1	0.452063	0	No		ANAPC11	ENSG00000141552	1	0.498054	0	No		ENSG00000267574	ENSG00000267574	1	0.553034	0	No
ENSG00000254321	ENSG00000254321	1	0.452046	0	No		CALML4	ENSG00000129007	1	0.498041	0	No		ENSG00000236986	ENSG00000236986	1	0.553013	0	No
BEGAIN	ENSG00000183092	1	0.452038	0	No		FAM131B-AS2	ENSG00000232533	1	0.498041	0	No		MIR4297	ENSG00000266676	1	0.553006	0	No
ENSG00000260955	ENSG00000260955	1	0.452037	0	No		PIEZO2	ENSG00000154864	1	0.498035	0	No		HULC	ENSG00000285219	1	0.553003	0	No
ENSG00000236326	ENSG00000236326	1	0.452	0	No		TMEM238L	ENSG00000263429	1	0.498007	0	No		RNU4-91P	ENSG00000201648	1	0.552997	0	No
ENSG00000225871	ENSG00000225871	1	0.451996	0	No		ENSG00000258926	ENSG00000258926	1	0.497976	0	No		ENSG00000250994	ENSG00000250994	1	0.552997	0	No
NPAS4	ENSG00000174576	1	0.451988	0	No		ENSG00000265702	ENSG00000265702	1	0.497976	0	No		RNU6-1197P	ENSG00000212485	1	0.55295	0	No
TRAJ31	ENSG00000211858	1	0.451985	0	No		ENSG00000253263	ENSG00000253263	1	0.497909	0	No		DPY19L2P1	ENSG00000189212	1	0.552947	0	No
STARD3NL	ENSG00000010270	1	0.451965	0	No		ENSG00000231992	ENSG00000231992	1	0.497904	0	No		ENSG00000254362	ENSG00000254362	1	0.552944	0	No
ENSG00000254129	ENSG00000254129	1	0.451944	0	No		ZNF564	ENSG00000249709	1	0.497902	0	No		ADCY3	ENSG00000138031	1	0.552944	0	No
MICOS10-DT	ENSG00000235185	1	0.451929	0	No		UBXN7-AS1	ENSG00000225822	1	0.497901	0	No		ENSG00000249463	ENSG00000249463	1	0.55292	0	No
ENSG00000249159	ENSG00000249159	1	0.451897	0	No		ENSG00000287860	ENSG00000287860	1	0.497896	0	No		ENSG00000228470	ENSG00000228470	1	0.55289	0	No
RN7SKP205	ENSG00000222931	1	0.451892	0	No		NSA2	ENSG00000164346	1	0.497895	0	No		MIR4469	ENSG00000284062	1	0.552865	0	No
FAM174A-DT	ENSG00000247877	1	0.451877	0	No		ENSG00000267048	ENSG00000267048	1	0.497893	0	No		RPP40	ENSG00000124787	1	0.552862	0	No
RNU6-906P	ENSG00000207431	1	0.451874	0	No		ENSG00000259209	ENSG00000259209	1	0.49789	0	No		Y_RNA_ENSG00000199476	ENSG00000199476	1	0.552861	0	No
VIRMA-DT	ENSG00000253704	1	0.451867	0	No		RPP21	ENSG00000241370	1	0.497881	0	No		RNU6-1022P	ENSG00000201919	1	0.552841	0	No
ENSG00000212378	ENSG00000212378	1	0.451848	0	No		IGHV4-34_ENSG00000211956	ENSG00000211956	1	0.497878	0	No		RNU6-689P	ENSG00000206924	1	0.552834	0	No
ENSG00000267078	ENSG00000267078	1	0.451834	0	No		RNU6-633P	ENSG00000199482	1	0.497878	0	No		RNA5SP67	ENSG00000252231	1	0.552817	0	No
GPAT2	ENSG00000186281	1	0.451821	0	No		PRRT3	ENSG00000163704	1	0.497872	0	No		MIR498	ENSG00000207869	1	0.552811	0	No
ENSG00000291299	ENSG00000291299	1	0.451819	0	No		ENSG00000253105	ENSG00000253105	1	0.497864	0	No		LINC00629	ENSG00000227060	1	0.552811	0	No
ENSG00000230944	ENSG00000230944	1	0.451807	0	No		RNU2-59P	ENSG00000222414	1	0.497863	0	No		ENSG00000230699	ENSG00000230699	1	0.552809	0	No
RPL35P2	ENSG00000220583	1	0.451806	0	No		ENSG00000286313	ENSG00000286313	1	0.497854	0	No		CACNA1C-AS4	ENSG00000256025	1	0.552801	0	No
ENSG00000250992	ENSG00000250992	1	0.451801	0	No		ENSG00000287107	ENSG00000287107	1	0.497852	0	No		TINCR	ENSG00000223573	1	0.552801	0	No
ENSG00000287314	ENSG00000287314	1	0.451796	0	No		ENSG00000286798	ENSG00000286798	1	0.497841	0	No		PRSS3	ENSG00000010438	1	0.552798	0	No
BTNL12P	ENSG00000240661	1	0.451788	0	No		RNU6-73P	ENSG00000207330	1	0.497831	0	No		RNA5SP286	ENSG00000212454	1	0.552794	0	No
MIR3202-2	ENSG00000283694	1	0.451731	0	No		PYDC2-AS1	ENSG00000223812	1	0.497828	0	No		MTFMT	ENSG00000103707	1	0.552793	0	No
ENSG00000229044	ENSG00000229044	1	0.451723	0	No		ENSG00000230848	ENSG00000230848	1	0.497821	0	No		TDRKH	ENSG00000182134	1	0.552788	0	No
ENSG00000287744	ENSG00000287744	1	0.451683	0	No		ENSG00000291034	ENSG00000291034	1	0.497808	0	No		ENSG00000287163	ENSG00000287163	1	0.552782	0	No
ENSG00000267564	ENSG00000267564	1	0.451679	0	No		HENMT1	ENSG00000162639	1	0.497801	0	No		ENSG00000251095	ENSG00000251095	1	0.552777	0	No
UNC50	ENSG00000115446	1	0.451678	0	No		NXNL1	ENSG00000171773	1	0.497791	0	No		SMILR	ENSG00000255364	1	0.552774	0	No
ENSG00000267053	ENSG00000267053	1	0.451678	0	No		ARHGEF4	ENSG00000136002	1	0.497785	0	No		SF3A3	ENSG00000183431	1	0.552759	0	No
MEIOC	ENSG00000180336	1	0.451642	0	No		LINC02928	ENSG00000273257	1	0.497785	0	No		SMANTIS	ENSG00000288869	1	0.552755	0	No
LINC00391	ENSG00000238230	1	0.451623	0	No		ENSG00000217576	ENSG00000217576	1	0.497769	0	No		ENSG00000258745	ENSG00000258745	1	0.55275	0	No
LINC00205	ENSG00000223768	1	0.451616	0	No		SNORD36	ENSG00000253094	1	0.497764	0	No		RPP21	ENSG00000241370	1	0.552746	0	No
ENSG00000248138	ENSG00000248138	1	0.451613	0	No		Y_RNA_ENSG00000207164	ENSG00000207164	1	0.497757	0	No		ENSG00000254060	ENSG00000254060	1	0.552742	0	No
DNAH11	ENSG00000105877	1	0.451612	0	No		Y_RNA_ENSG00000206781	ENSG00000206781	1	0.497706	0	No		FAM86DP	ENSG00000291223	1	0.552738	0	No
TRAJ24	ENSG00000211865	1	0.451598	0	No		IRS4-AS1	ENSG00000237863	1	0.49768	0	No		PCSEAT	ENSG00000286027	1	0.552732	0	No
ENSG00000253838	ENSG00000253838	1	0.451531	0	No		LINC01784	ENSG00000228338	1	0.497675	0	No		RNA5SP65	ENSG00000200036	1	0.552716	0	No
ENSG00000259730	ENSG00000259730	1	0.45153	0	No		RNA5SP474	ENSG00000212536	1	0.497661	0	No		ENSG00000235099	ENSG00000235099	1	0.55269	0	No
PSPH	ENSG00000146733	1	0.451523	0	No		ENSG00000270096	ENSG00000270096	1	0.49766	0	No		LINC02558	ENSG00000230866	1	0.552675	0	No
ENSG00000232245	ENSG00000232245	1	0.451523	0	No		RNU6-1244P	ENSG00000200484	1	0.497644	0	No		ENSG00000259645	ENSG00000259645	1	0.552673	0	No
LINC00924	ENSG00000259134	1	0.451512	0	No		ZNF286B	ENSG00000290687	1	0.497642	0	No		RNA5SP269	ENSG00000239184	1	0.552672	0	No
ENSG00000268416	ENSG00000268416	1	0.451495	0	No		CIDECP2	ENSG00000250796	1	0.497637	0	No		TESC	ENSG00000088992	1	0.552652	0	No
OR7E111FP	ENSG00000250804	1	0.45149	0	No		ENSG00000228862	ENSG00000228862	1	0.497625	0	No		TEX30	ENSG00000151287	1	0.552632	0	No
ENSG00000258824	ENSG00000258824	1	0.451464	0	No		MIR4457	ENSG00000263670	1	0.497589	0	No		LUNAR1	ENSG00000278090	1	0.552599	0	No
MIR454	ENSG00000211514	1	0.451463	0	No		RNU6-440P	ENSG00000212184	1	0.497589	0	No		ENSG00000229717	ENSG00000229717	1	0.552581	0	No
RNU6-755P	ENSG00000201270	1	0.451462	0	No		ENSG00000207027	ENSG00000207027	1	0.497575	0	No		RNU6-418P	ENSG00000206762	1	0.55258	0	No
LINC00555	ENSG00000261057	1	0.451457	0	No		ENSG00000259754	ENSG00000259754	1	0.497573	0	No		PLAC9P1	ENSG00000291116	1	0.552579	0	No
ENSG00000256448	ENSG00000256448	1	0.451392	0	No		ENSG00000291156	ENSG00000291156	1	0.497571	0	No		CHL1-AS2	ENSG00000224318	1	0.552568	0	No
LINC00529	ENSG00000236827	1	0.451354	0	No		ENSG00000279488	ENSG00000279488	1	0.497538	0	No		BEGAIN	ENSG00000183092	1	0.552542	0	No
LINC02404	ENSG00000257893	1	0.451354	0	No		ZNF548	ENSG00000188785	1	0.497523	0	No		RPL23AP53	ENSG00000223508	1	0.552538	0	No
ENSG00000263823	ENSG00000263823	1	0.451317	0	No		ZNF496-DT	ENSG00000289234	1	0.497521	0	No		RNU4-57P	ENSG00000251789	1	0.552528	0	No
MT1JP	ENSG00000290662	1	0.451304	0	No		AGAP7P	ENSG00000264204	1	0.497512	0	No		LINC02759	ENSG00000255175	1	0.552525	0	No
ENSG00000260091	ENSG00000260091	1	0.451298	0	No		ENSG00000215869	ENSG00000215869	1	0.497504	0	No		ENSG00000258654	ENSG00000258654	1	0.552516	0	No
SNHG22	ENSG00000267322	1	0.451298	0	No		CTAGE11P	ENSG00000214249	1	0.497494	0	No		LINC02705	ENSG00000254952	1	0.552504	0	No
ENSG00000287293	ENSG00000287293	1	0.451293	0	No		TTI1	ENSG00000101407	1	0.49749	0	No		PSLNR	ENSG00000225255	1	0.552484	0	No
ENSG00000253683	ENSG00000253683	1	0.451286	0	No		ENSG00000291186	ENSG00000291186	1	0.497472	0	No		Y_RNA_ENSG00000200118	ENSG00000200118	1	0.552472	0	No
DDN-AS1	ENSG00000257913	1	0.451262	0	No		ENSG00000237343	ENSG00000237343	1	0.49747	0	No		RNU6-310P	ENSG00000207385	1	0.552464	0	No
RN7SKP147	ENSG00000252963	1	0.451261	0	No		PFDN6	ENSG00000204220	1	0.49747	0	No		LINC02687	ENSG00000255267	1	0.552462	0	No
UBE2SP1	ENSG00000233966	1	0.451247	0	No		MCCC1-AS1	ENSG00000243368	1	0.497453	0	No		ENSG00000223356	ENSG00000223356	1	0.55245	0	No
ENSG00000248443	ENSG00000248443	1	0.451236	0	No		ENSG00000227061	ENSG00000227061	1	0.497443	0	No		ENSG00000227912	ENSG00000227912	1	0.552449	0	No
MED4-AS1	ENSG00000229111	1	0.451231	0	No		UBE2NL	ENSG00000276380	1	0.497427	0	No		SSX9P_ENSG00000204648	ENSG00000204648	1	0.552442	0	No
LINC00430	ENSG00000233528	1	0.451205	0	No		NREP-AS1	ENSG00000250095	1	0.497395	0	No		NTMT2	ENSG00000203740	1	0.552427	0	No
LINC02855	ENSG00000254209	1	0.451177	0	No		ENSG00000159239	ENSG00000159239	1	0.497394	0	No		LINC02616	ENSG00000261761	1	0.552404	0	No
NEUROG2-AS1	ENSG00000249509	1	0.451177	0	No		RNU6-895P	ENSG00000206852	1	0.49738	0	No		SORD	ENSG00000140263	1	0.552393	0	No
LINC01305	ENSG00000231453	1	0.451152	0	No		PAFAH1B2P2	ENSG00000257501	1	0.497377	0	No		PRSS29P	ENSG00000196364	1	0.55239	0	No
ANKFN1	ENSG00000153930	1	0.451143	0	No		LINC01586	ENSG00000249487	1	0.497375	0	No		CNTN4-AS1	ENSG00000237990	1	0.552387	0	No
ENSG00000200620	ENSG00000200620	1	0.45114	0	No		ENSG00000251257	ENSG00000251257	1	0.497374	0	No		ENSG00000258660	ENSG00000258660	1	0.552385	0	No
THOC1-DT	ENSG00000263884	1	0.451104	0	No		TMEM139	ENSG00000178826	1	0.497362	0	No		ENSG00000251076	ENSG00000251076	1	0.552381	0	No
ENSG00000267150	ENSG00000267150	1	0.451089	0	No		MIR149	ENSG00000207611	1	0.497347	0	No		GAN	ENSG00000261609	1	0.552364	0	No
ZNF652-AS1	ENSG00000248714	1	0.451088	0	No		ZBTB20-AS3	ENSG00000239946	1	0.497331	0	No		ENSG00000272279	ENSG00000272279	1	0.552356	0	No
ZNF236-DT	ENSG00000264278	1	0.451069	0	No		ENSG00000232053	ENSG00000232053	1	0.497326	0	No		ENSG00000254180	ENSG00000254180	1	0.552338	0	No
FRMD6-AS2	ENSG00000258537	1	0.451031	0	No		SEPTIN14P6_ENSG00000293023	ENSG00000293023	1	0.497309	0	No		RORB-AS1	ENSG00000224825	1	0.552337	0	No
ENSG00000262703	ENSG00000262703	1	0.451025	0	No		OR5H6	ENSG00000230301	1	0.497292	0	No		RN7SKP239	ENSG00000201684	1	0.552323	0	No
ENSG00000283679	ENSG00000283679	1	0.451005	0	No		CARD16	ENSG00000204397	1	0.497288	0	No		Y_RNA_ENSG00000206847	ENSG00000206847	1	0.55231	0	No
ENSG00000262966	ENSG00000262966	1	0.451001	0	No		SLC2A3	ENSG00000059804	1	0.497279	0	No		RNA5SP164	ENSG00000252342	1	0.552302	0	No
KHDC1	ENSG00000135314	1	0.450984	0	No		RNU6-700P	ENSG00000212345	1	0.497272	0	No		ENSG00000279695	ENSG00000279695	1	0.552288	0	No
CASC22	ENSG00000260887	1	0.450965	0	No		ENSG00000284930	ENSG00000284930	1	0.497255	0	No		SULT6B1	ENSG00000138068	1	0.552261	0	No
ENSG00000233451	ENSG00000233451	1	0.450958	0	No		SIGIRR	ENSG00000185187	1	0.497252	0	No		LINC02924	ENSG00000232874	1	0.552254	0	No
GABARAPL1-AS1	ENSG00000255958	1	0.450957	0	No		ENSG00000238258	ENSG00000238258	1	0.497238	0	No		IGHV3-53	ENSG00000211967	1	0.552252	0	No
Y_RNA_ENSG00000202027	ENSG00000202027	1	0.450884	0	No		NEDD4	ENSG00000069869	1	0.497205	0	No		ENSG00000286393	ENSG00000286393	1	0.552241	0	No
ENSG00000273445	ENSG00000273445	1	0.450882	0	No		LINC02140	ENSG00000261803	1	0.4972	0	No		ENSG00000251687	ENSG00000251687	1	0.5522	0	No
ENSG00000248195	ENSG00000248195	1	0.450873	0	No		ENSG00000235575	ENSG00000235575	1	0.497189	0	No		RIT1	ENSG00000143622	1	0.552189	0	No
MIR4285	ENSG00000264675	1	0.450868	0	No		RNU1-51P	ENSG00000202215	1	0.497184	0	No		EAF1-AS1	ENSG00000249786	1	0.552181	0	No
RNU4ATAC6P	ENSG00000252401	1	0.450867	0	No		RPL17P47	ENSG00000242615	1	0.497177	0	No		LINC02881	ENSG00000277288	1	0.552178	0	No
ENSG00000279698	ENSG00000279698	1	0.450861	0	No		ENSG00000224029	ENSG00000224029	1	0.497165	0	No		ENSG00000224000	ENSG00000224000	1	0.552174	0	No
ENSG00000279631	ENSG00000279631	1	0.450789	0	No		IGHV3OR16-16	ENSG00000259842	1	0.497147	0	No		ENSG00000287117	ENSG00000287117	1	0.552169	0	No
ENSG00000228072	ENSG00000228072	1	0.450784	0	No		ENSG00000286631	ENSG00000286631	1	0.497131	0	No		ENSG00000248482	ENSG00000248482	1	0.552168	0	No
LINC00458	ENSG00000234787	1	0.450781	0	No		SERAC1	ENSG00000122335	1	0.497128	0	No		ENSG00000241596	ENSG00000241596	1	0.552141	0	No
TTPA	ENSG00000137561	1	0.450778	0	No		ENSG00000257681	ENSG00000257681	1	0.497127	0	No		MIR3659	ENSG00000265596	1	0.552133	0	No
Y_RNA_ENSG00000238443	ENSG00000238443	1	0.450757	0	No		ENSG00000289019	ENSG00000289019	1	0.497111	0	No		AZGP1P2	ENSG00000214252	1	0.552132	0	No
ENSG00000260542	ENSG00000260542	1	0.450757	0	No		CFAP69	ENSG00000105792	1	0.497094	0	No		GDF15	ENSG00000130513	1	0.55213	0	No
RNU6ATAC23P	ENSG00000221375	1	0.45075	0	No		ENSG00000236129	ENSG00000236129	1	0.497094	0	No		RNU6-409P	ENSG00000206841	1	0.552122	0	No
IGLV1-44	ENSG00000211651	1	0.450749	0	No		BCL2L2	ENSG00000129473	1	0.497073	0	No		STXBP5-AS1	ENSG00000233452	1	0.552109	0	No
ENSG00000283462	ENSG00000283462	1	0.450741	0	No		ENSG00000259118	ENSG00000259118	1	0.497068	0	No		Y_RNA_ENSG00000238723	ENSG00000238723	1	0.552102	0	No
DDX11L2_ENSG00000290825	ENSG00000290825	1	0.450741	0	No		SNORA72_ENSG00000252158	ENSG00000252158	1	0.497058	0	No		RBMY3AP	ENSG00000231436	1	0.552087	0	No
PKP4-AS1	ENSG00000204380	1	0.450687	0	No		LRRTM4-AS1	ENSG00000234653	1	0.497055	0	No		ENSG00000259223	ENSG00000259223	1	0.552085	0	No
LINC01070	ENSG00000260102	1	0.450666	0	No		LINC03024	ENSG00000289906	1	0.497028	0	No		ZNF525	ENSG00000203326	1	0.552074	0	No
ENSG00000149656	ENSG00000149656	1	0.450653	0	No		RNU1-117P	ENSG00000252850	1	0.497025	0	No		LINC01816	ENSG00000231327	1	0.552055	0	No
ENSG00000258827	ENSG00000258827	1	0.450582	0	No		MIR550A2	ENSG00000207573	1	0.497001	0	No		OTUD6B	ENSG00000155100	1	0.552048	0	No
KC6	ENSG00000267313	1	0.450576	0	No		RNU6-288P	ENSG00000200560	1	0.497	0	No		RPL39L	ENSG00000163923	1	0.55203	0	No
ENSG00000235168	ENSG00000235168	1	0.450575	0	No		NANOG	ENSG00000111704	1	0.496999	0	No		SNORA2B	ENSG00000207313	1	0.552016	0	No
RNU4-66P	ENSG00000202069	1	0.450565	0	No		PPP2R2B-IT1	ENSG00000249553	1	0.496994	0	No		ENSG00000225214	ENSG00000225214	1	0.552008	0	No
ENSG00000263938	ENSG00000263938	1	0.450561	0	No		UBE2V1	ENSG00000244687	1	0.496975	0	No		DCBLD1	ENSG00000164465	1	0.552007	0	No
ENSG00000290971	ENSG00000290971	1	0.450541	0	No		RNU6-987P	ENSG00000207490	1	0.496973	0	No		SELENOK	ENSG00000113811	1	0.552001	0	No
LMO7DN-IT1	ENSG00000223458	1	0.450521	0	No		LINC00345	ENSG00000235660	1	0.49694	0	No		ENSG00000253524	ENSG00000253524	1	0.55199	0	No
YEATS4	ENSG00000127337	1	0.450514	0	No		ENSG00000228115	ENSG00000228115	1	0.496927	0	No		RNU2-29P	ENSG00000222355	1	0.551982	0	No
MPHOSPH10P1_ENSG00000291103	ENSG00000291103	1	0.450481	0	No		KIF26B-AS1	ENSG00000232192	1	0.496902	0	No		CYP26B1	ENSG00000003137	1	0.551978	0	No
PRICKLE2-AS1_ENSG00000241572	ENSG00000241572	1	0.450456	0	No		CCDC144CP	ENSG00000154898	1	0.496889	0	No		IGHV1OR21-1	ENSG00000277282	1	0.551977	0	No
FAM47E-STBD1	ENSG00000272414	1	0.450438	0	No		SCGB1B2P	ENSG00000268751	1	0.496889	0	No		PRKCB	ENSG00000166501	1	0.551976	0	No
ENSG00000228487	ENSG00000228487	1	0.45043	0	No		ENSG00000272750	ENSG00000272750	1	0.496883	0	No		TEX261	ENSG00000144043	1	0.551975	0	No
RDUR	ENSG00000214407	1	0.450413	0	No		FZR1	ENSG00000105325	1	0.496879	0	No		ENSG00000285524	ENSG00000285524	1	0.551969	0	No
RPL31P11	ENSG00000213075	1	0.450395	0	No		RNA5SP171	ENSG00000212373	1	0.496867	0	No		BCL10-AS1	ENSG00000223653	1	0.551934	0	No
RAVER1	ENSG00000161847	1	0.45039	0	No		MIR4498	ENSG00000266704	1	0.496859	0	No		ENSG00000287620	ENSG00000287620	1	0.551929	0	No
ENSG00000237280	ENSG00000237280	1	0.450368	0	No		TBC1D23	ENSG00000036054	1	0.496848	0	No		Y_RNA_ENSG00000199331	ENSG00000199331	1	0.551923	0	No
ENSG00000287136	ENSG00000287136	1	0.450366	0	No		TRAJ39	ENSG00000211850	1	0.496837	0	No		FAM106A	ENSG00000273018	1	0.551916	0	No
ENSG00000287946	ENSG00000287946	1	0.450346	0	No		ENSG00000224844	ENSG00000224844	1	0.496822	0	No		ENSG00000286747	ENSG00000286747	1	0.551904	0	No
LINC02119	ENSG00000248461	1	0.45034	0	No		TUBB7P_ENSG00000251297	ENSG00000251297	1	0.496817	0	No		HACD1	ENSG00000165996	1	0.551882	0	No
TXNP6	ENSG00000234036	1	0.450303	0	No		MIR620	ENSG00000207967	1	0.496804	0	No		SNRPD2P2	ENSG00000223982	1	0.551877	0	No
LINC02869	ENSG00000228208	1	0.450283	0	No		RWDD3	ENSG00000122481	1	0.496804	0	No		LINC00551	ENSG00000272274	1	0.551873	0	No
CCDC172	ENSG00000182645	1	0.450274	0	No		LINC01945	ENSG00000236485	1	0.496797	0	No		ENSG00000287569	ENSG00000287569	1	0.551861	0	No
RN7SKP240	ENSG00000222515	1	0.450272	0	No		VHL	ENSG00000134086	1	0.496795	0	No		MRGPRG	ENSG00000182170	1	0.551849	0	No
RNU6-202P	ENSG00000251807	1	0.450271	0	No		PORCN	ENSG00000102312	1	0.496777	0	No		RNU6-921P	ENSG00000207089	1	0.551838	0	No
LINC01038	ENSG00000229011	1	0.450256	0	No		ZNF749	ENSG00000186230	1	0.496771	0	No		LINC00526	ENSG00000264575	1	0.551824	0	No
RNA5SP467	ENSG00000212576	1	0.450226	0	No		ZBTB5	ENSG00000168795	1	0.496767	0	No		ENSG00000273784	ENSG00000273784	1	0.551822	0	No
LLPH	ENSG00000139233	1	0.450178	0	No		VIRMA-DT	ENSG00000253704	1	0.496735	0	No		RNU6-1160P	ENSG00000207276	1	0.551817	0	No
FSTL3	ENSG00000070404	1	0.45016	0	No		RNU6-994P	ENSG00000222439	1	0.496732	0	No		GSK3B-DT	ENSG00000242622	1	0.551799	0	No
SNORA35	ENSG00000208839	1	0.450149	0	No		ENSG00000230190	ENSG00000230190	1	0.496708	0	No		RNU6-635P	ENSG00000252460	1	0.551796	0	No
ENSG00000227531	ENSG00000227531	1	0.450135	0	No		ENSG00000250149	ENSG00000250149	1	0.496683	0	No		UPF3AP1	ENSG00000226478	1	0.55179	0	No
LINC01310	ENSG00000205632	1	0.450132	0	No		SMIM3	ENSG00000256235	1	0.496683	0	No		TTC12-DT	ENSG00000255129	1	0.551755	0	No
SIPA1	ENSG00000213445	1	0.450131	0	No		ADD3-AS1	ENSG00000203876	1	0.496675	0	No		ZIC4-AS1	ENSG00000241202	1	0.551742	0	No
ZNF514	ENSG00000144026	1	0.450125	0	No		RNA5SP141	ENSG00000201413	1	0.496666	0	No		USO1	ENSG00000138768	1	0.551726	0	No
ENSG00000231883	ENSG00000231883	1	0.450094	0	No		ENSG00000249237	ENSG00000249237	1	0.496632	0	No		ENSG00000256101	ENSG00000256101	1	0.551713	0	No
ENSG00000257264	ENSG00000257264	1	0.450085	0	No		ENSG00000278254	ENSG00000278254	1	0.496618	0	No		PPP1R35	ENSG00000160813	1	0.551709	0	No
GAB3	ENSG00000160219	1	0.450082	0	No		ENSG00000255649	ENSG00000255649	1	0.496609	0	No		ENSG00000286931	ENSG00000286931	1	0.551706	0	No
SLC25A24P1	ENSG00000241361	1	0.450069	0	No		MARVELD2	ENSG00000152939	1	0.496608	0	No		ENSG00000239739	ENSG00000239739	1	0.5517	0	No
ENSG00000282898	ENSG00000282898	1	0.450067	0	No		EGFR-AS1	ENSG00000224057	1	0.496607	0	No		ENSG00000289408	ENSG00000289408	1	0.551682	0	No
ENSG00000289455	ENSG00000289455	1	0.450064	0	No		RNU6-1245P	ENSG00000223062	1	0.496578	0	No		RNA5SP54	ENSG00000252760	1	0.551672	0	No
RN7SKP47	ENSG00000202217	1	0.450033	0	No		ENSG00000269274	ENSG00000269274	1	0.496562	0	No		NTM-AS1	ENSG00000224795	1	0.551669	0	No
SDHDP1	ENSG00000267162	1	0.45003	0	No		ENSG00000251844	ENSG00000251844	1	0.496555	0	No		MST1	ENSG00000173531	1	0.551663	0	No
ENSG00000250375	ENSG00000250375	1	0.450017	0	No		SLC47A1P2	ENSG00000231625	1	0.496542	0	No		ENSG00000259868	ENSG00000259868	1	0.551649	0	No
IGHV3-33	ENSG00000211955	1	0.449997	0	No		SNORD81_ENSG00000199934	ENSG00000199934	1	0.49653	0	No		ALDH3B1	ENSG00000006534	1	0.551638	0	No
ENSG00000229306	ENSG00000229306	1	0.44998	0	No		ENSG00000254626	ENSG00000254626	1	0.496524	0	No		ENSG00000293038	ENSG00000293038	1	0.551616	0	No
ENSG00000257184	ENSG00000257184	1	0.449977	0	No		MIR4778	ENSG00000264525	1	0.496518	0	No		LMF1-AS1	ENSG00000260439	1	0.551614	0	No
HTR2A	ENSG00000102468	1	0.449976	0	No		WDR87BP_ENSG00000225868	ENSG00000225868	1	0.496512	0	No		ENSG00000231902	ENSG00000231902	1	0.551604	0	No
ENSG00000199566	ENSG00000199566	1	0.449973	0	No		Y_RNA_ENSG00000207370	ENSG00000207370	1	0.496509	0	No		RN7SKP108	ENSG00000223299	1	0.551591	0	No
NYAP2	ENSG00000144460	1	0.449966	0	No		STK24-AS1	ENSG00000224418	1	0.496496	0	No		ENSG00000237407	ENSG00000237407	1	0.551574	0	No
ENSG00000291298	ENSG00000291298	1	0.449956	0	No		LINC03081	ENSG00000237845	1	0.496478	0	No		FAM27E3	ENSG00000274026	1	0.551573	0	No
ENSG00000226956	ENSG00000226956	1	0.449954	0	No		MIR1973	ENSG00000284253	1	0.496453	0	No		ENSG00000189229	ENSG00000189229	1	0.551564	0	No
ENSG00000280435	ENSG00000280435	1	0.449929	0	No		ENSG00000241886	ENSG00000241886	1	0.496449	0	No		SLC2A9	ENSG00000109667	1	0.551558	0	No
RHOT1P2	ENSG00000203616	1	0.449916	0	No		LINC01324	ENSG00000241767	1	0.496442	0	No		ENSG00000200706	ENSG00000200706	1	0.551557	0	No
LINC02230	ENSG00000251543	1	0.449904	0	No		RN7SKP200	ENSG00000222496	1	0.496428	0	No		SNORA74_ENSG00000252305	ENSG00000252305	1	0.551553	0	No
DENND2B-AS1	ENSG00000255159	1	0.449903	0	No		HSFX3	ENSG00000283697	1	0.496425	0	No		RNU6-62P	ENSG00000252335	1	0.55155	0	No
ENSG00000290885	ENSG00000290885	1	0.449891	0	No		ENSG00000230648	ENSG00000230648	1	0.496424	0	No		RHPN2P1	ENSG00000258628	1	0.551544	0	No
LYL1	ENSG00000104903	1	0.449883	0	No		ENSG00000291249	ENSG00000291249	1	0.49642	0	No		ENSG00000206878	ENSG00000206878	1	0.551543	0	No
ENSG00000241882	ENSG00000241882	1	0.449882	0	No		ENSG00000256195	ENSG00000256195	1	0.496402	0	No		MIR520G	ENSG00000207799	1	0.55153	0	No
ENSG00000212302	ENSG00000212302	1	0.449881	0	No		NRXN1	ENSG00000179915	1	0.496394	0	No		FZD4-DT	ENSG00000246523	1	0.551523	0	No
LINC01585	ENSG00000245479	1	0.449872	0	No		ENSG00000282033	ENSG00000282033	1	0.496391	0	No		ENSG00000259410	ENSG00000259410	1	0.551495	0	No
TMEM170B	ENSG00000205269	1	0.449849	0	No		HAUS1P2	ENSG00000224224	1	0.496388	0	No		MIR1252	ENSG00000221788	1	0.551494	0	No
ENSG00000205018	ENSG00000205018	1	0.44984	0	No		SYT8	ENSG00000149043	1	0.496386	0	No		LINC00910	ENSG00000188825	1	0.551478	0	No
HMGB1P24	ENSG00000275029	1	0.449811	0	No		RWDD2A	ENSG00000013392	1	0.496364	0	No		EGFLAM-AS3	ENSG00000249071	1	0.551439	0	No
NLRP4	ENSG00000160505	1	0.449809	0	No		C2CD5-AS1	ENSG00000250166	1	0.496361	0	No		HEATR4	ENSG00000187105	1	0.551437	0	No
TMEM216	ENSG00000187049	1	0.449808	0	No		RNU6-61P	ENSG00000202398	1	0.49635	0	No		KIF1C-AS1	ENSG00000227495	1	0.551433	0	No
ENSG00000285458	ENSG00000285458	1	0.449804	0	No		ELOCP29	ENSG00000267418	1	0.49633	0	No		IGKV4-1	ENSG00000211598	1	0.55143	0	No
CDY2B	ENSG00000129873	1	0.449797	0	No		ENSG00000233995	ENSG00000233995	1	0.49633	0	No		CHCHD1	ENSG00000172586	1	0.551424	0	No
LINC00539	ENSG00000224429	1	0.449795	0	No		MAP9-AS1	ENSG00000250910	1	0.496321	0	No		RNA5SP419	ENSG00000251717	1	0.55141	0	No
ENSG00000285800	ENSG00000285800	1	0.449795	0	No		ZFY	ENSG00000067646	1	0.496321	0	No		A2M-AS1	ENSG00000245105	1	0.551409	0	No
ADO	ENSG00000181915	1	0.449778	0	No		ZSCAN30	ENSG00000186814	1	0.4963	0	No		ENSG00000251942	ENSG00000251942	1	0.551402	0	No
ENSG00000255801	ENSG00000255801	1	0.449755	0	No		ENSG00000285163	ENSG00000285163	1	0.496293	0	No		TMEM52B	ENSG00000165685	1	0.551367	0	No
MAGI2-AS1	ENSG00000251276	1	0.449753	0	No		Y_RNA_ENSG00000200162	ENSG00000200162	1	0.496293	0	No		Y_RNA_ENSG00000239180	ENSG00000239180	1	0.551365	0	No
RN7SKP129	ENSG00000222220	1	0.449743	0	No		ENSG00000203279	ENSG00000203279	1	0.49629	0	No		ENSG00000256588	ENSG00000256588	1	0.551364	0	No
ENSG00000237234	ENSG00000237234	1	0.449739	0	No		PIK3C2G	ENSG00000139144	1	0.496287	0	No		LINC00350	ENSG00000225316	1	0.551363	0	No
DUX4L9	ENSG00000224807	1	0.449738	0	No		SH3TC2-DT	ENSG00000250072	1	0.496259	0	No		GCC2-AS1	ENSG00000214184	1	0.551344	0	No
LINC02027	ENSG00000243694	1	0.449732	0	No		MIR2355	ENSG00000253008	1	0.496252	0	No		ENSG00000237689	ENSG00000237689	1	0.551343	0	No
ENSG00000279103	ENSG00000279103	1	0.449732	0	No		ENSG00000267630	ENSG00000267630	1	0.496244	0	No		ENSG00000261535	ENSG00000261535	1	0.551339	0	No
TMSB4Y	ENSG00000154620	1	0.449726	0	No		ENSG00000248965	ENSG00000248965	1	0.496232	0	No		RCC2-AS1	ENSG00000227751	1	0.551335	0	No
SNORD38D	ENSG00000207199	1	0.449693	0	No		RNU6-444P	ENSG00000206715	1	0.496221	0	No		ENSG00000259274	ENSG00000259274	1	0.551322	0	No
MOCS2-DT	ENSG00000247796	1	0.449664	0	No		KCNJ16	ENSG00000153822	1	0.49622	0	No		SRRM4	ENSG00000139767	1	0.551318	0	No
TNS1-AS1	ENSG00000223923	1	0.449659	0	No		RBMX2	ENSG00000134597	1	0.496203	0	No		ENSG00000224626	ENSG00000224626	1	0.551316	0	No
ENSG00000261338	ENSG00000261338	1	0.449657	0	No		Y_RNA_ENSG00000206806	ENSG00000206806	1	0.496203	0	No		VASH1-AS1	ENSG00000258301	1	0.551301	0	No
SLFNL1	ENSG00000171790	1	0.449651	0	No		RN7SKP205	ENSG00000222931	1	0.496198	0	No		OR9G3P	ENSG00000181325	1	0.551296	0	No
DGCR11	ENSG00000273311	1	0.449629	0	No		GNG12-AS1	ENSG00000232284	1	0.496192	0	No		LINC01699	ENSG00000179452	1	0.551284	0	No
ENSG00000235815	ENSG00000235815	1	0.449627	0	No		CIT	ENSG00000122966	1	0.496185	0	No		ENSG00000291063	ENSG00000291063	1	0.551277	0	No
ENSG00000179038	ENSG00000179038	1	0.449624	0	No		MRFAP1L1	ENSG00000178988	1	0.496175	0	No		RNU6ATAC7P	ENSG00000221038	1	0.551241	0	No
MIR516B1	ENSG00000207946	1	0.449623	0	No		ENSG00000283631	ENSG00000283631	1	0.496171	0	No		CDK5RAP3	ENSG00000108465	1	0.551238	0	No
RNU6-338P	ENSG00000206615	1	0.449611	0	No		ENSG00000285215	ENSG00000285215	1	0.496169	0	No		ENSG00000288991	ENSG00000288991	1	0.551218	0	No
ENSG00000290749	ENSG00000290749	1	0.449602	0	No		ENSG00000250038	ENSG00000250038	1	0.496161	0	No		ZFHX3-AS1	ENSG00000259768	1	0.551208	0	No
LINC02130	ENSG00000260009	1	0.449568	0	No		DDX11L2_ENSG00000290825	ENSG00000290825	1	0.496156	0	No		ENSG00000263164	ENSG00000263164	1	0.551196	0	No
SMN2	ENSG00000205571	1	0.449554	0	No		RPL31P43	ENSG00000213557	1	0.496135	0	No		SNORA73_ENSG00000201816	ENSG00000201816	1	0.551185	0	No
ENSG00000229019	ENSG00000229019	1	0.449553	0	No		ENSG00000258918	ENSG00000258918	1	0.496123	0	No		ZNF121	ENSG00000197961	1	0.551185	0	No
NOP53-AS1	ENSG00000269656	1	0.449541	0	No		ENSG00000235996	ENSG00000235996	1	0.496115	0	No		ANK2-AS1	ENSG00000248152	1	0.551184	0	No
ENSG00000288930	ENSG00000288930	1	0.449539	0	No		ENSG00000279329	ENSG00000279329	1	0.496097	0	No		ARHGEF10	ENSG00000104728	1	0.551165	0	No
BTK	ENSG00000010671	1	0.449529	0	No		ENSG00000253116	ENSG00000253116	1	0.496093	0	No		ENSG00000173867	ENSG00000173867	1	0.551164	0	No
FAM172BP	ENSG00000175841	1	0.449527	0	No		CCDC97	ENSG00000142039	1	0.496058	0	No		ENSG00000224610	ENSG00000224610	1	0.551156	0	No
SH3TC2-DT	ENSG00000250072	1	0.449525	0	No		GMEB1	ENSG00000162419	1	0.496027	0	No		ENSG00000279218	ENSG00000279218	1	0.551137	0	No
ENSG00000229881	ENSG00000229881	1	0.449525	0	No		ENSG00000253838	ENSG00000253838	1	0.496016	0	No		RNU6-620P	ENSG00000206744	1	0.551134	0	No
Y_RNA_ENSG00000251986	ENSG00000251986	1	0.449514	0	No		CTRL	ENSG00000141086	1	0.496006	0	No		JRKL-AS1	ENSG00000255679	1	0.551114	0	No
ENSG00000257327	ENSG00000257327	1	0.44951	0	No		FUNDC2	ENSG00000165775	1	0.496002	0	No		MIR506	ENSG00000207731	1	0.551111	0	No
ENSG00000258672	ENSG00000258672	1	0.449485	0	No		ENSG00000285818	ENSG00000285818	1	0.496	0	No		CACNA1C-AS2	ENSG00000256271	1	0.551109	0	No
LINC00886	ENSG00000240875	1	0.449481	0	No		ENSG00000226963	ENSG00000226963	1	0.495995	0	No		CCDC115	ENSG00000136710	1	0.551108	0	No
ENSG00000290654	ENSG00000290654	1	0.44948	0	No		NSUN2	ENSG00000037474	1	0.495994	0	No		C4orf46P2_ENSG00000293258	ENSG00000293258	1	0.551097	0	No
ENSG00000253645	ENSG00000253645	1	0.449474	0	No		ENSG00000227713	ENSG00000227713	1	0.495986	0	No		RN7SKP58	ENSG00000222942	1	0.551094	0	No
KCND3-AS1	ENSG00000237556	1	0.449472	0	No		MIR376B	ENSG00000283556	1	0.495986	0	No		ENSG00000259194	ENSG00000259194	1	0.551069	0	No
MIR1302-9HG	ENSG00000227518	1	0.449471	0	No		NEDD8	ENSG00000129559	1	0.49598	0	No		ENSG00000276963	ENSG00000276963	1	0.55106	0	No
ENSG00000243953	ENSG00000243953	1	0.449461	0	No		RESF1	ENSG00000174718	1	0.49598	0	No		ZNF225	ENSG00000256294	1	0.551056	0	No
ENSG00000254682	ENSG00000254682	1	0.449459	0	No		ENSG00000279735	ENSG00000279735	1	0.495974	0	No		NLRP4	ENSG00000160505	1	0.551049	0	No
MIR3660	ENSG00000264342	1	0.44945	0	No		TNRC6B-DT	ENSG00000261202	1	0.495974	0	No		RNU6-1153P	ENSG00000252569	1	0.551033	0	No
LINC02840	ENSG00000224893	1	0.449415	0	No		LINC02157	ENSG00000259763	1	0.495969	0	No		LINC01075	ENSG00000230142	1	0.551006	0	No
ZNF433	ENSG00000197647	1	0.449396	0	No		ENSG00000258162	ENSG00000258162	1	0.495941	0	No		ENSG00000233651	ENSG00000233651	1	0.551001	0	No
EEF1A1P23	ENSG00000236297	1	0.449396	0	No		ENSG00000224477	ENSG00000224477	1	0.495932	0	No		LINC01931	ENSG00000162947	1	0.550992	0	No
AHI1-DT	ENSG00000231028	1	0.449367	0	No		MAP4K3-DT	ENSG00000231312	1	0.495915	0	No		NOP53-AS1	ENSG00000269656	1	0.550972	0	No
ENSG00000230021	ENSG00000230021	1	0.449361	0	No		MIR3123	ENSG00000265831	1	0.49591	0	No		ENSG00000288973	ENSG00000288973	1	0.550956	0	No
ENSG00000290949	ENSG00000290949	1	0.449359	0	No		DHRS4L1_ENSG00000285467	ENSG00000285467	1	0.495906	0	No		ENSG00000235450	ENSG00000235450	1	0.550947	0	No
ENSG00000248896	ENSG00000248896	1	0.449343	0	No		ZNF454-DT	ENSG00000272431	1	0.495902	0	No		TCAF2	ENSG00000170379	1	0.550942	0	No
ADARB2-AS1	ENSG00000205696	1	0.449341	0	No		ENSG00000289755	ENSG00000289755	1	0.495892	0	No		PGBD4	ENSG00000182405	1	0.550934	0	No
ENSG00000258265	ENSG00000258265	1	0.449306	0	No		DBF4B	ENSG00000161692	1	0.49589	0	No		ENSG00000228748	ENSG00000228748	1	0.550922	0	No
LINC02542	ENSG00000226453	1	0.4493	0	No		RNU6-160P	ENSG00000207321	1	0.495877	0	No		RPS19BP1	ENSG00000187051	1	0.550906	0	No
ENSG00000291089	ENSG00000291089	1	0.449298	0	No		FAM27E3	ENSG00000274026	1	0.495875	0	No		KRT18P55	ENSG00000265480	1	0.550906	0	No
ENSG00000251642	ENSG00000251642	1	0.449285	0	No		ENSG00000254111	ENSG00000254111	1	0.49587	0	No		IGHV3-22	ENSG00000253957	1	0.550905	0	No
ENSG00000234162	ENSG00000234162	1	0.449248	0	No		ENSG00000254721	ENSG00000254721	1	0.495856	0	No		ENSG00000226323	ENSG00000226323	1	0.550878	0	No
RPSAP31	ENSG00000234371	1	0.449228	0	No		RNU6-686P	ENSG00000201709	1	0.495856	0	No		CSGALNACT2P1	ENSG00000182574	1	0.550865	0	No
LNCATV	ENSG00000238005	1	0.44922	0	No		SNORA25B	ENSG00000202377	1	0.495847	0	No		ENSG00000281460	ENSG00000281460	1	0.550844	0	No
HNRNPAB	ENSG00000197451	1	0.449201	0	No		B3GALNT1P1	ENSG00000229948	1	0.495829	0	No		RNU6-298P	ENSG00000212190	1	0.550844	0	No
HSPA5P1	ENSG00000215895	1	0.44918	0	No		ENSG00000233547	ENSG00000233547	1	0.495827	0	No		RN7SKP13	ENSG00000251742	1	0.550837	0	No
ENSG00000253855	ENSG00000253855	1	0.449158	0	No		LINC01922	ENSG00000259779	1	0.495806	0	No		LINC00603	ENSG00000250048	1	0.550834	0	No
NEURL1-AS1	ENSG00000235470	1	0.449158	0	No		ZNF329	ENSG00000181894	1	0.495797	0	No		ENSG00000260777	ENSG00000260777	1	0.550831	0	No
NUTM2A	ENSG00000184923	1	0.449132	0	No		ENSG00000223872	ENSG00000223872	1	0.495794	0	No		GORAB-AS1	ENSG00000231407	1	0.550816	0	No
GBGT1	ENSG00000148288	1	0.449127	0	No		MIR4641	ENSG00000266494	1	0.495787	0	No		ENSG00000235100	ENSG00000235100	1	0.550798	0	No
BAIAP3	ENSG00000007516	1	0.449125	0	No		ENSG00000237019	ENSG00000237019	1	0.495779	0	No		RNU6-1283P	ENSG00000202184	1	0.550795	0	No
ENSG00000224138	ENSG00000224138	1	0.44912	0	No		ENSG00000255629	ENSG00000255629	1	0.495771	0	No		ENSG00000253263	ENSG00000253263	1	0.550791	0	No
ZRANB2-AS1	ENSG00000235079	1	0.449109	0	No		HSBP1	ENSG00000230989	1	0.49576	0	No		LINC02207	ENSG00000258476	1	0.550791	0	No
ENSG00000213067	ENSG00000213067	1	0.449103	0	No		EMC6	ENSG00000127774	1	0.495751	0	No		MIR3130-2	ENSG00000263468	1	0.55079	0	No
RPS24P9	ENSG00000239804	1	0.449086	0	No		CD6	ENSG00000013725	1	0.495715	0	No		SATB2-AS1	ENSG00000225953	1	0.550771	0	No
HNRNPA1P8	ENSG00000229251	1	0.449074	0	No		RNU6-297P	ENSG00000207366	1	0.495715	0	No		RNFT2	ENSG00000135119	1	0.550769	0	No
COMMD4P1	ENSG00000214646	1	0.44905	0	No		CEP135	ENSG00000174799	1	0.495683	0	No		ZNF131	ENSG00000172262	1	0.550768	0	No
METTL2B	ENSG00000165055	1	0.449042	0	No		ENSG00000286009	ENSG00000286009	1	0.495663	0	No		KHDC1-AS1	ENSG00000229852	1	0.550762	0	No
ENSG00000289302	ENSG00000289302	1	0.448982	0	No		ENSG00000274560	ENSG00000274560	1	0.495661	0	No		ENSG00000287910	ENSG00000287910	1	0.550761	0	No
ENSG00000226871	ENSG00000226871	1	0.448972	0	No		MARCHF10	ENSG00000173838	1	0.495639	0	No		ENSG00000286409	ENSG00000286409	1	0.55076	0	No
ENSG00000289692	ENSG00000289692	1	0.448965	0	No		Y_RNA_ENSG00000252202	ENSG00000252202	1	0.495634	0	No		ENSG00000229912	ENSG00000229912	1	0.550758	0	No
ENSG00000260911	ENSG00000260911	1	0.448933	0	No		ENSG00000204368	ENSG00000204368	1	0.495628	0	No		LINC01031	ENSG00000232077	1	0.550747	0	No
MVK	ENSG00000110921	1	0.448932	0	No		ENSG00000286058	ENSG00000286058	1	0.495623	0	No		RNU2-48P	ENSG00000222626	1	0.550747	0	No
KCNQ2-AS1	ENSG00000226390	1	0.448918	0	No		URAHP	ENSG00000290738	1	0.495617	0	No		RNU6ATAC41P	ENSG00000221527	1	0.550734	0	No
ENSG00000254340	ENSG00000254340	1	0.448915	0	No		RN7SKP64	ENSG00000253015	1	0.495613	0	No		SLC22A18	ENSG00000110628	1	0.550731	0	No
ENSG00000260328	ENSG00000260328	1	0.448899	0	No		ENSG00000233222	ENSG00000233222	1	0.495603	0	No		ANGPTL4	ENSG00000167772	1	0.550718	0	No
ENSG00000261848	ENSG00000261848	1	0.448892	0	No		GNLY	ENSG00000115523	1	0.495598	0	No		RNU6-969P	ENSG00000206627	1	0.550701	0	No
NHIP	ENSG00000286381	1	0.44889	0	No		WDR5-DT	ENSG00000273249	1	0.49558	0	No		RNU4ATAC9P	ENSG00000252955	1	0.550691	0	No
GFOD1-AS1	ENSG00000237786	1	0.448889	0	No		LINC02013	ENSG00000228730	1	0.495569	0	No		FBXL21P_ENSG00000293402	ENSG00000293402	1	0.550675	0	No
RNU6-1186P	ENSG00000222361	1	0.448875	0	No		APRT	ENSG00000198931	1	0.495567	0	No		C11orf97	ENSG00000257057	1	0.550658	0	No
RNA5SP235	ENSG00000202281	1	0.448865	0	No		RNU6-812P	ENSG00000200048	1	0.495566	0	No		GRASLND	ENSG00000228203	1	0.550656	0	No
Y_RNA_ENSG00000201988	ENSG00000201988	1	0.448864	0	No		NIFK-AS1	ENSG00000236859	1	0.49554	0	No		ENSG00000258593	ENSG00000258593	1	0.550653	0	No
ENSG00000233517	ENSG00000233517	1	0.448858	0	No		LINC02621	ENSG00000234756	1	0.49552	0	No		RNU6-375P	ENSG00000252859	1	0.550649	0	No
ENSG00000280077	ENSG00000280077	1	0.448849	0	No		NEDD1	ENSG00000139350	1	0.49552	0	No		ENSG00000293213	ENSG00000293213	1	0.550648	0	No
TRGJP1	ENSG00000211692	1	0.448829	0	No		ENSG00000260793	ENSG00000260793	1	0.495515	0	No		RNU6-474P	ENSG00000206970	1	0.550647	0	No
ENSG00000255164	ENSG00000255164	1	0.448825	0	No		PCDH7	ENSG00000169851	1	0.49551	0	No		LINC00642	ENSG00000233208	1	0.550641	0	No
ENSG00000214650	ENSG00000214650	1	0.448792	0	No		RNU6-980P	ENSG00000252734	1	0.495488	0	No		ENSG00000230107	ENSG00000230107	1	0.550638	0	No
ENSG00000212589	ENSG00000212589	1	0.448777	0	No		MIR4301	ENSG00000265140	1	0.495484	0	No		RBM22	ENSG00000086589	1	0.550638	0	No
CASC16	ENSG00000249231	1	0.448766	0	No		TRBV23-1	ENSG00000211749	1	0.495477	0	No		ENSG00000279456	ENSG00000279456	1	0.550635	0	No
FNDC1-IT1	ENSG00000235086	1	0.448764	0	No		LLPH-DT	ENSG00000239335	1	0.495473	0	No		RNU2-52P	ENSG00000222612	1	0.550595	0	No
MIR4795	ENSG00000264119	1	0.448744	0	No		ENSG00000254571	ENSG00000254571	1	0.495469	0	No		RNY1P4	ENSG00000207325	1	0.550577	0	No
ENSG00000249426	ENSG00000249426	1	0.448743	0	No		ZNF491	ENSG00000177599	1	0.495461	0	No		RNU6-460P	ENSG00000212460	1	0.550576	0	No
FGFBP2	ENSG00000137441	1	0.448721	0	No		ENSG00000274458	ENSG00000274458	1	0.495441	0	No		C5orf34-AS1	ENSG00000248554	1	0.550563	0	No
ASAH2B	ENSG00000204147	1	0.448708	0	No		ITGA3	ENSG00000005884	1	0.495441	0	No		MIR627	ENSG00000207712	1	0.550553	0	No
Y_RNA_ENSG00000199636	ENSG00000199636	1	0.448701	0	No		LINC02705	ENSG00000254952	1	0.495412	0	No		COA5	ENSG00000183513	1	0.550548	0	No
CHKB	ENSG00000100288	1	0.448699	0	No		LINC03006	ENSG00000290926	1	0.49541	0	No		ENSG00000224844	ENSG00000224844	1	0.550543	0	No
ENSG00000248656	ENSG00000248656	1	0.448681	0	No		SCG5-AS1	ENSG00000241818	1	0.495405	0	No		ENSG00000237994	ENSG00000237994	1	0.550531	0	No
ENSG00000258850	ENSG00000258850	1	0.448671	0	No		ENSG00000268573	ENSG00000268573	1	0.495396	0	No		ENSG00000244337	ENSG00000244337	1	0.550508	0	No
RN7SL292P	ENSG00000242650	1	0.448667	0	No		RNU6-598P	ENSG00000200887	1	0.495386	0	No		RSL24D1P11	ENSG00000231544	1	0.550505	0	No
ENSG00000255476	ENSG00000255476	1	0.448666	0	No		ENSG00000249102	ENSG00000249102	1	0.495377	0	No		ENSG00000258772	ENSG00000258772	1	0.550501	0	No
RNU6-724P	ENSG00000212260	1	0.448665	0	No		Y_RNA_ENSG00000207131	ENSG00000207131	1	0.495357	0	No		GABRB2	ENSG00000145864	1	0.550499	0	No
ENSG00000225721	ENSG00000225721	1	0.448628	0	No		NUP153-AS1	ENSG00000272269	1	0.495339	0	No		DNAJA1P5	ENSG00000162699	1	0.550488	0	No
ENSG00000277124	ENSG00000277124	1	0.448618	0	No		SNORA70_ENSG00000276094	ENSG00000276094	1	0.495337	0	No		ENSG00000224251	ENSG00000224251	1	0.550484	0	No
ENSG00000291241	ENSG00000291241	1	0.448615	0	No		Y_RNA_ENSG00000201075	ENSG00000201075	1	0.495328	0	No		ENSG00000277350	ENSG00000277350	1	0.550475	0	No
PRODH2	ENSG00000250799	1	0.448587	0	No		DRAM1	ENSG00000136048	1	0.495319	0	No		KRT7	ENSG00000135480	1	0.550473	0	No
RNU7-49P	ENSG00000251991	1	0.448577	0	No		PKN2-AS1	ENSG00000237505	1	0.495315	0	No		RAD50	ENSG00000113522	1	0.550467	0	No
BAIAP2-DT	ENSG00000226137	1	0.44857	0	No		ENSG00000285688	ENSG00000285688	1	0.495312	0	No		ENSG00000290601	ENSG00000290601	1	0.550466	0	No
U6_ENSG00000283502	ENSG00000283502	1	0.448567	0	No		SCART1	ENSG00000214279	1	0.495304	0	No		ZNF442	ENSG00000198342	1	0.550465	0	No
HAUS5	ENSG00000249115	1	0.448501	0	No		MIR5195	ENSG00000265929	1	0.495284	0	No		ENSG00000259723	ENSG00000259723	1	0.550454	0	No
SERHL	ENSG00000172250	1	0.448493	0	No		AP3S1	ENSG00000177879	1	0.495282	0	No		ENSG00000268650	ENSG00000268650	1	0.550449	0	No
ENSG00000257470	ENSG00000257470	1	0.448486	0	No		CHKB-CPT1B	ENSG00000254413	1	0.495277	0	No		ENSG00000260911	ENSG00000260911	1	0.550436	0	No
ENSG00000234626	ENSG00000234626	1	0.448477	0	No		MIR4282	ENSG00000266180	1	0.495259	0	No		RNU4-49P	ENSG00000251889	1	0.550411	0	No
ENSG00000223831	ENSG00000223831	1	0.44846	0	No		ENSG00000261095	ENSG00000261095	1	0.495248	0	No		Y_RNA_ENSG00000207300	ENSG00000207300	1	0.550404	0	No
U3_ENSG00000201346	ENSG00000201346	1	0.448459	0	No		RPL21P29	ENSG00000232037	1	0.495238	0	No		MIR4804	ENSG00000263593	1	0.550365	0	No
ENSG00000279255	ENSG00000279255	1	0.448428	0	No		ENSG00000231393	ENSG00000231393	1	0.495229	0	No		MSX1	ENSG00000163132	1	0.550362	0	No
ENSG00000255345	ENSG00000255345	1	0.448422	0	No		GET3	ENSG00000198356	1	0.495209	0	No		ENSG00000272166	ENSG00000272166	1	0.550353	0	No
SNORA70E	ENSG00000207221	1	0.448422	0	No		ARSG	ENSG00000141337	1	0.495207	0	No		ENSG00000223539	ENSG00000223539	1	0.550342	0	No
ENSG00000286351	ENSG00000286351	1	0.448419	0	No		ENSG00000237062	ENSG00000237062	1	0.495191	0	No		FAM238A_ENSG00000290444	ENSG00000290444	1	0.550339	0	No
RNU6-867P	ENSG00000201826	1	0.448418	0	No		Y_RNA_ENSG00000199716	ENSG00000199716	1	0.495179	0	No		RPL41P2	ENSG00000256338	1	0.550339	0	No
ENSG00000200051	ENSG00000200051	1	0.44841	0	No		ENSG00000203644	ENSG00000203644	1	0.495145	0	No		ENSG00000286259	ENSG00000286259	1	0.550336	0	No
ENSG00000279358	ENSG00000279358	1	0.448381	0	No		RUFY1-AS1	ENSG00000244945	1	0.495143	0	No		STAU2P1	ENSG00000227581	1	0.550325	0	No
ENSG00000235843	ENSG00000235843	1	0.448375	0	No		ENSG00000276179	ENSG00000276179	1	0.49514	0	No		MYO16	ENSG00000041515	1	0.550321	0	No
SCGN	ENSG00000079689	1	0.448364	0	No		ENSG00000231083	ENSG00000231083	1	0.495117	0	No		PLD2	ENSG00000129219	1	0.550317	0	No
CSMD2-AS1	ENSG00000231163	1	0.448312	0	No		CDRT15	ENSG00000223510	1	0.495109	0	No		VPS35P1	ENSG00000260809	1	0.55031	0	No
ENSG00000252765	ENSG00000252765	1	0.448302	0	No		LINC02441	ENSG00000256643	1	0.495107	0	No		ENSG00000235494	ENSG00000235494	1	0.550308	0	No
RPL29P19	ENSG00000224594	1	0.44826	0	No		ZNF37BP	ENSG00000234420	1	0.495081	0	No		ENSG00000212455	ENSG00000212455	1	0.550298	0	No
ENSG00000290027	ENSG00000290027	1	0.448253	0	No		MINDY2-DT	ENSG00000245975	1	0.495066	0	No		LRMDA	ENSG00000148655	1	0.550289	0	No
ENSG00000255139	ENSG00000255139	1	0.448239	0	No		TMEM218	ENSG00000150433	1	0.495049	0	No		TLCD4-RWDD3	ENSG00000271092	1	0.550275	0	No
ENSG00000258534	ENSG00000258534	1	0.448238	0	No		CD300LD-AS1	ENSG00000182352	1	0.495038	0	No		PSKH1	ENSG00000159792	1	0.550267	0	No
IQCF4P	ENSG00000224792	1	0.448235	0	No		ENSG00000257184	ENSG00000257184	1	0.495035	0	No		SNORD115-3	ENSG00000199970	1	0.550258	0	No
MRAP-AS1	ENSG00000232623	1	0.448195	0	No		ZNF781_ENSG00000290988	ENSG00000290988	1	0.495024	0	No		MIR3945HG	ENSG00000251230	1	0.550255	0	No
ENSG00000286344	ENSG00000286344	1	0.448194	0	No		SVOP	ENSG00000166111	1	0.495019	0	No		BTF3L4P3	ENSG00000213108	1	0.550247	0	No
SBK2	ENSG00000187550	1	0.448162	0	No		RNU6-519P	ENSG00000222522	1	0.495001	0	No		Y_RNA_ENSG00000222335	ENSG00000222335	1	0.550241	0	No
SKOR1-AS1	ENSG00000245719	1	0.448158	0	No		ENSG00000257522	ENSG00000257522	1	0.494973	0	No		ENSG00000283458	ENSG00000283458	1	0.550229	0	No
VSTM2B-DT	ENSG00000264515	1	0.448142	0	No		OR52N3P	ENSG00000236965	1	0.494952	0	No		C1QA	ENSG00000173372	1	0.550223	0	No
ENSG00000236605	ENSG00000236605	1	0.448126	0	No		LINC02059	ENSG00000250544	1	0.494947	0	No		ATP6V0D1-DT	ENSG00000270049	1	0.550223	0	No
LINC00348	ENSG00000226846	1	0.448116	0	No		ENSG00000234162	ENSG00000234162	1	0.494935	0	No		DEFB108F	ENSG00000188438	1	0.550221	0	No
ENSG00000267058	ENSG00000267058	1	0.448115	0	No		Y_RNA_ENSG00000223271	ENSG00000223271	1	0.494934	0	No		EIF1B-AS1	ENSG00000280739	1	0.550218	0	No
LINC02733	ENSG00000255553	1	0.448105	0	No		LSP1P5	ENSG00000291150	1	0.494917	0	No		RPL27A	ENSG00000166441	1	0.550207	0	No
ENSG00000231201	ENSG00000231201	1	0.448097	0	No		RNU6-806P	ENSG00000202017	1	0.494907	0	No		ZNF836	ENSG00000196267	1	0.550198	0	No
ENSG00000255515	ENSG00000255515	1	0.448092	0	No		ENSG00000254248	ENSG00000254248	1	0.494899	0	No		ENSG00000252692	ENSG00000252692	1	0.550174	0	No
TERF2IP	ENSG00000166848	1	0.448081	0	No		MIR337	ENSG00000199151	1	0.49489	0	No		CEP43	ENSG00000213066	1	0.550174	0	No
NDUFAF4P1	ENSG00000259467	1	0.448073	0	No		ENSG00000230149	ENSG00000230149	1	0.494876	0	No		Y_RNA_ENSG00000202470	ENSG00000202470	1	0.550159	0	No
ENSG00000253295	ENSG00000253295	1	0.44803	0	No		TTC21B-AS1	ENSG00000224490	1	0.494867	0	No		RN7SKP212	ENSG00000222783	1	0.550157	0	No
RNU6-987P	ENSG00000207490	1	0.448029	0	No		NPHP3-ACAD11	ENSG00000274810	1	0.494856	0	No		ENSG00000270012	ENSG00000270012	1	0.550097	0	No
ENSG00000201827	ENSG00000201827	1	0.448028	0	No		ENSG00000230033	ENSG00000230033	1	0.494849	0	No		ENSG00000260989	ENSG00000260989	1	0.550089	0	No
ENSG00000258472	ENSG00000258472	1	0.448018	0	No		YBEY	ENSG00000182362	1	0.494842	0	No		ENSG00000240996	ENSG00000240996	1	0.550081	0	No
LINC01580	ENSG00000258785	1	0.448011	0	No		PWP2	ENSG00000241945	1	0.494835	0	No		RNU6-737P	ENSG00000202240	1	0.550076	0	No
NTM-IT	ENSG00000238262	1	0.447994	0	No		MIR1283-2	ENSG00000221548	1	0.494831	0	No		ENSG00000288846	ENSG00000288846	1	0.550056	0	No
OR7D1P	ENSG00000188314	1	0.44797	0	No		ENSG00000253252	ENSG00000253252	1	0.494823	0	No		ENSG00000250075	ENSG00000250075	1	0.550053	0	No
ENSG00000256884	ENSG00000256884	1	0.447954	0	No		SNORD115-46	ENSG00000276844	1	0.49478	0	No		OR11H12	ENSG00000257115	1	0.550052	0	No
PTCSC1	ENSG00000287736	1	0.447936	0	No		RNU6-745P	ENSG00000200216	1	0.494772	0	No		ENSG00000228408	ENSG00000228408	1	0.550051	0	No
IPCEF1	ENSG00000074706	1	0.447926	0	No		RNU6-1329P	ENSG00000202534	1	0.494766	0	No		RNU1-17P	ENSG00000199892	1	0.550047	0	No
ENSG00000249174	ENSG00000249174	1	0.447925	0	No		TMEM101	ENSG00000091947	1	0.494762	0	No		BCORL1	ENSG00000085185	1	0.550035	0	No
YES1P1	ENSG00000224003	1	0.447903	0	No		EIF4A1P2	ENSG00000235001	1	0.494754	0	No		CLECL1P	ENSG00000184293	1	0.550035	0	No
ENSG00000228538	ENSG00000228538	1	0.447885	0	No		RNA5SP146	ENSG00000222675	1	0.494752	0	No		EPC1-AS2	ENSG00000233825	1	0.549993	0	No
MDH1P2	ENSG00000217585	1	0.447862	0	No		ENSG00000235189	ENSG00000235189	1	0.494744	0	No		GPR84-AS1_ENSG00000258086	ENSG00000258086	1	0.549965	0	No
RNU6-621P	ENSG00000201622	1	0.447859	0	No		SF3B6	ENSG00000115128	1	0.494743	0	No		HP	ENSG00000257017	1	0.549957	0	No
ENSG00000236230	ENSG00000236230	1	0.447852	0	No		ENSG00000224387	ENSG00000224387	1	0.494738	0	No		ENSG00000227683	ENSG00000227683	1	0.54995	0	No
ENSG00000256443	ENSG00000256443	1	0.44784	0	No		ENSG00000237445	ENSG00000237445	1	0.494731	0	No		RNA5SP426	ENSG00000199771	1	0.54994	0	No
ENSG00000291288	ENSG00000291288	1	0.447821	0	No		ENSG00000288575	ENSG00000288575	1	0.49473	0	No		LILRA4	ENSG00000239961	1	0.549933	0	No
ENSG00000223643	ENSG00000223643	1	0.447815	0	No		RNU7-172P	ENSG00000252934	1	0.49472	0	No		ENSG00000215841	ENSG00000215841	1	0.54992	0	No
LINC01980	ENSG00000225548	1	0.447815	0	No		KRTAP10-2	ENSG00000205445	1	0.494709	0	No		ENSG00000264449	ENSG00000264449	1	0.549881	0	No
RNU6-161P	ENSG00000199921	1	0.447803	0	No		ENSG00000279359	ENSG00000279359	1	0.494684	0	No		ENSG00000280086	ENSG00000280086	1	0.549855	0	No
SLC22A20P_ENSG00000293475	ENSG00000293475	1	0.447769	0	No		ENSG00000279161	ENSG00000279161	1	0.494671	0	No		LINC01138	ENSG00000274020	1	0.549839	0	No
LINC01266	ENSG00000224957	1	0.447765	0	No		RNU5A-3P	ENSG00000254172	1	0.494671	0	No		ARHGAP23P1	ENSG00000260781	1	0.549805	0	No
CACNA1C	ENSG00000151067	1	0.447755	0	No		RNU6-207P	ENSG00000206864	1	0.494655	0	No		ZC3H10	ENSG00000135482	1	0.549797	0	No
ENSG00000287774	ENSG00000287774	1	0.447742	0	No		ENSG00000253200	ENSG00000253200	1	0.494615	0	No		KLHL6-AS1	ENSG00000242522	1	0.549782	0	No
METRN	ENSG00000103260	1	0.447735	0	No		ENSG00000272368	ENSG00000272368	1	0.494603	0	No		ENSG00000268362	ENSG00000268362	1	0.549782	0	No
CD44-DT	ENSG00000255521	1	0.447699	0	No		PRKAR1B	ENSG00000188191	1	0.494601	0	No		RNA5SP195	ENSG00000199545	1	0.54977	0	No
MYLK-AS1	ENSG00000239523	1	0.447697	0	No		MT1H	ENSG00000205358	1	0.494594	0	No		ENSG00000223795	ENSG00000223795	1	0.549767	0	No
ENSG00000290913	ENSG00000290913	1	0.447672	0	No		ENSG00000290435	ENSG00000290435	1	0.494593	0	No		TRAJ2	ENSG00000211887	1	0.549762	0	No
LINC01488	ENSG00000285094	1	0.447663	0	No		ENSG00000287032	ENSG00000287032	1	0.494573	0	No		RNU6-788P	ENSG00000212269	1	0.549744	0	No
PRR5-ARHGAP8	ENSG00000248405	1	0.447656	0	No		ACTG1P20	ENSG00000241547	1	0.494552	0	No		GATD1	ENSG00000177225	1	0.549738	0	No
ENSG00000290801	ENSG00000290801	1	0.44765	0	No		RN7SKP210	ENSG00000238875	1	0.494544	0	No		ENSG00000205959	ENSG00000205959	1	0.549738	0	No
ENSG00000235419	ENSG00000235419	1	0.447649	0	No		RAB6D	ENSG00000233087	1	0.494534	0	No		H2AZ2-DT	ENSG00000234183	1	0.549732	0	No
PIPSL	ENSG00000180764	1	0.447646	0	No		ENSG00000247934	ENSG00000247934	1	0.49451	0	No		CST12P	ENSG00000226344	1	0.549722	0	No
RNU6-90P	ENSG00000272337	1	0.447633	0	No		ENSG00000225393	ENSG00000225393	1	0.494503	0	No		RNU2-71P	ENSG00000223327	1	0.549715	0	No
CXADRP3	ENSG00000265766	1	0.447632	0	No		ZNF876P_ENSG00000290382	ENSG00000290382	1	0.494503	0	No		Y_RNA_ENSG00000199636	ENSG00000199636	1	0.549709	0	No
ANKRD62P1	ENSG00000259271	1	0.447631	0	No		Y_RNA_ENSG00000202014	ENSG00000202014	1	0.494492	0	No		Y_RNA_ENSG00000200685	ENSG00000200685	1	0.549709	0	No
ENSG00000232411	ENSG00000232411	1	0.447613	0	No		KRT18P55	ENSG00000265480	1	0.494447	0	No		TRAJ24	ENSG00000211865	1	0.549702	0	No
Y_RNA_ENSG00000206806	ENSG00000206806	1	0.447612	0	No		RNU7-50P	ENSG00000238304	1	0.494436	0	No		RNU2-63P	ENSG00000222724	1	0.549691	0	No
ENSG00000225931	ENSG00000225931	1	0.447599	0	No		PIERCE2	ENSG00000261652	1	0.494396	0	No		GGN	ENSG00000179168	1	0.54969	0	No
DSCR8	ENSG00000198054	1	0.447583	0	No		RNU6-711P	ENSG00000253064	1	0.494391	0	No		RNU2-15P	ENSG00000222624	1	0.549673	0	No
ENSG00000290551	ENSG00000290551	1	0.447566	0	No		ENSG00000236676	ENSG00000236676	1	0.494388	0	No		WASH5P_ENSG00000292982	ENSG00000292982	1	0.549659	0	No
VAV3	ENSG00000134215	1	0.447543	0	No		AKTIPP2	ENSG00000226432	1	0.494387	0	No		MIR449A	ENSG00000198983	1	0.549632	0	No
ENSG00000250060	ENSG00000250060	1	0.44754	0	No		CDRT15P2	ENSG00000227255	1	0.494385	0	No		RNU6-113P	ENSG00000252462	1	0.549581	0	No
MRPS31P2	ENSG00000232894	1	0.447536	0	No		ENSG00000254540	ENSG00000254540	1	0.494384	0	No		ENSG00000271751	ENSG00000271751	1	0.549571	0	No
ENSG00000262721	ENSG00000262721	1	0.447529	0	No		ENSG00000267919	ENSG00000267919	1	0.49437	0	No		RNU6-58P	ENSG00000252952	1	0.549564	0	No
RAET1E-AS1	ENSG00000223701	1	0.447529	0	No		ENSG00000251861	ENSG00000251861	1	0.494364	0	No		ENSG00000251054	ENSG00000251054	1	0.549551	0	No
RNU6-837P	ENSG00000212358	1	0.447522	0	No		ENSG00000286914	ENSG00000286914	1	0.494351	0	No		SNTG2-AS1	ENSG00000235688	1	0.549544	0	No
SETBP1-DT	ENSG00000267414	1	0.447511	0	No		FARS2-AS1	ENSG00000269985	1	0.494349	0	No		LINC02928	ENSG00000273257	1	0.549531	0	No
RNU6-750P	ENSG00000212248	1	0.447496	0	No		CERNA3	ENSG00000253603	1	0.494333	0	No		OR2A25	ENSG00000221933	1	0.549504	0	No
GRTP1	ENSG00000139835	1	0.447489	0	No		ENC1	ENSG00000171617	1	0.49433	0	No		ENSG00000213080	ENSG00000213080	1	0.549504	0	No
KRT4	ENSG00000170477	1	0.447477	0	No		SLCO4A1-AS1	ENSG00000232803	1	0.49433	0	No		RNU4-75P	ENSG00000201491	1	0.549498	0	No
KIAA1586	ENSG00000168116	1	0.447473	0	No		ZNF728	ENSG00000269067	1	0.494328	0	No		OR2W1-AS1	ENSG00000277661	1	0.549492	0	No
ENSG00000206731	ENSG00000206731	1	0.447416	0	No		ENSG00000280086	ENSG00000280086	1	0.494321	0	No		ZNF322	ENSG00000181315	1	0.549491	0	No
LRFN5-DT	ENSG00000258636	1	0.4474	0	No		ENSG00000255158	ENSG00000255158	1	0.4943	0	No		ENSG00000225761	ENSG00000225761	1	0.549489	0	No
ENSG00000248367	ENSG00000248367	1	0.447398	0	No		RNU6-955P	ENSG00000222429	1	0.4943	0	No		ENSG00000236883	ENSG00000236883	1	0.549483	0	No
ENSG00000227683	ENSG00000227683	1	0.447393	0	No		MIR544A	ENSG00000207587	1	0.49427	0	No		ANKRD20A7P	ENSG00000236816	1	0.549477	0	No
OSBPL10-AS1	ENSG00000232490	1	0.447378	0	No		EARS2	ENSG00000103356	1	0.494244	0	No		PTMAP12	ENSG00000282886	1	0.549463	0	No
MYZAP	ENSG00000263155	1	0.447365	0	No		CACNB3	ENSG00000167535	1	0.494242	0	No		ENSG00000260262	ENSG00000260262	1	0.549456	0	No
RN7SL653P	ENSG00000239794	1	0.447344	0	No		ENSG00000236601	ENSG00000236601	1	0.4942	0	No		CNPY2-AS1	ENSG00000257303	1	0.54945	0	No
ENSG00000289243	ENSG00000289243	1	0.447308	0	No		ENSG00000239008	ENSG00000239008	1	0.494179	0	No		Y_RNA_ENSG00000200448	ENSG00000200448	1	0.549442	0	No
SPCS2P4	ENSG00000228589	1	0.447301	0	No		LINC01305	ENSG00000231453	1	0.494158	0	No		LINC01370	ENSG00000237767	1	0.549436	0	No
ITGB4	ENSG00000132470	1	0.447293	0	No		FADD	ENSG00000168040	1	0.494157	0	No		ENSG00000226252	ENSG00000226252	1	0.54943	0	No
ENSG00000233941	ENSG00000233941	1	0.447292	0	No		ZCCHC17	ENSG00000121766	1	0.494131	0	No		AGA-DT	ENSG00000250131	1	0.549424	0	No
ENSG00000251861	ENSG00000251861	1	0.447291	0	No		ENSG00000265125	ENSG00000265125	1	0.49412	0	No		ST20-AS1	ENSG00000259642	1	0.549422	0	No
SPATA25	ENSG00000149634	1	0.44729	0	No		RNU6-1157P	ENSG00000207185	1	0.49412	0	No		ENSG00000256695	ENSG00000256695	1	0.549418	0	No
MIR105-1	ENSG00000207957	1	0.447269	0	No		CASC17	ENSG00000260785	1	0.49411	0	No		RNU6-1205P	ENSG00000200495	1	0.549405	0	No
ENSG00000249017	ENSG00000249017	1	0.447238	0	No		ENSG00000287918	ENSG00000287918	1	0.49411	0	No		LINC02034	ENSG00000282975	1	0.549404	0	No
ENSG00000259356	ENSG00000259356	1	0.447228	0	No		RNU7-88P	ENSG00000239003	1	0.494105	0	No		ENSG00000259106	ENSG00000259106	1	0.549399	0	No
Y_RNA_ENSG00000201228	ENSG00000201228	1	0.447227	0	No		RBM8A	ENSG00000265241	1	0.4941	0	No		ENSG00000231731	ENSG00000231731	1	0.549398	0	No
MIR601	ENSG00000207991	1	0.447217	0	No		ZNF836	ENSG00000196267	1	0.494093	0	No		RNU6-216P	ENSG00000200152	1	0.549397	0	No
ENSG00000237268	ENSG00000237268	1	0.447215	0	No		IGLV5-48	ENSG00000211647	1	0.494078	0	No		ENSG00000286104	ENSG00000286104	1	0.549356	0	No
LINC01739	ENSG00000229537	1	0.447208	0	No		MAMDC2-AS1	ENSG00000204706	1	0.494062	0	No		ENSG00000233179	ENSG00000233179	1	0.549334	0	No
UBE2CP4	ENSG00000259179	1	0.447204	0	No		TM4SF18-AS1	ENSG00000244468	1	0.494048	0	No		PIF1	ENSG00000140451	1	0.549328	0	No
ENSG00000223660	ENSG00000223660	1	0.447196	0	No		RNU6-1093P	ENSG00000212496	1	0.494043	0	No		ENSG00000260505	ENSG00000260505	1	0.549326	0	No
ENSG00000235426	ENSG00000235426	1	0.447189	0	No		TARP	ENSG00000289746	1	0.494039	0	No		LINC00658	ENSG00000226995	1	0.549311	0	No
INPP5E	ENSG00000148384	1	0.447184	0	No		ENSG00000279588	ENSG00000279588	1	0.494024	0	No		RNA5SP138	ENSG00000201968	1	0.549307	0	No
ATP6V0D1-DT	ENSG00000270049	1	0.447162	0	No		CARMAL	ENSG00000260123	1	0.494016	0	No		LINC02936	ENSG00000227359	1	0.549304	0	No
LINC00309	ENSG00000230923	1	0.447147	0	No		ENSG00000287539	ENSG00000287539	1	0.494008	0	No		ANKRD18B	ENSG00000230453	1	0.54929	0	No
ZNF98	ENSG00000197360	1	0.447111	0	No		ENSG00000256512	ENSG00000256512	1	0.493998	0	No		PCDHGA4	ENSG00000262576	1	0.549285	0	No
ENSG00000232978	ENSG00000232978	1	0.447082	0	No		MRPL22	ENSG00000082515	1	0.493994	0	No		ENSG00000291186	ENSG00000291186	1	0.549284	0	No
RNU6-563P	ENSG00000201742	1	0.447072	0	No		ENSG00000227574	ENSG00000227574	1	0.493963	0	No		MAGEA3	ENSG00000221867	1	0.549256	0	No
RNU7-127P	ENSG00000238812	1	0.44707	0	No		ZNF771	ENSG00000179965	1	0.493955	0	No		MFN1	ENSG00000171109	1	0.549242	0	No
ENSG00000290950	ENSG00000290950	1	0.447021	0	No		FRG1JP	ENSG00000215548	1	0.493951	0	No		PAPOLA-DT	ENSG00000260806	1	0.549217	0	No
PSPC1	ENSG00000121390	1	0.447015	0	No		SNORD114-4	ENSG00000200832	1	0.493923	0	No		PNN-AS1	ENSG00000259083	1	0.549213	0	No
RNA5SP489	ENSG00000238627	1	0.447012	0	No		ENSG00000284337	ENSG00000284337	1	0.493909	0	No		ENSG00000255933	ENSG00000255933	1	0.549205	0	No
ENSG00000257474	ENSG00000257474	1	0.447004	0	No		ENSG00000267838	ENSG00000267838	1	0.493905	0	No		ENSG00000287226	ENSG00000287226	1	0.549204	0	No
LINC01018	ENSG00000250056	1	0.446977	0	No		ENSG00000290849	ENSG00000290849	1	0.493903	0	No		ENSG00000259044	ENSG00000259044	1	0.549197	0	No
ENSG00000256389	ENSG00000256389	1	0.446951	0	No		PCDHGC5	ENSG00000240764	1	0.493901	0	No		E4F1	ENSG00000167967	1	0.549169	0	No
ENSG00000281460	ENSG00000281460	1	0.446904	0	No		POU6F2-AS1	ENSG00000224122	1	0.493897	0	No		ENSG00000279575	ENSG00000279575	1	0.549137	0	No
ENSG00000229543	ENSG00000229543	1	0.446887	0	No		RN7SKP123	ENSG00000222664	1	0.493896	0	No		MIR4688	ENSG00000264102	1	0.549133	0	No
CADM1-AS1	ENSG00000256315	1	0.446865	0	No		ENSG00000260256	ENSG00000260256	1	0.49389	0	No		ENSG00000229330	ENSG00000229330	1	0.549126	0	No
ENSG00000279649	ENSG00000279649	1	0.446861	0	No		ENSG00000230898	ENSG00000230898	1	0.493889	0	No		FABP6-AS1	ENSG00000247699	1	0.549116	0	No
SMIM40	ENSG00000286920	1	0.446816	0	No		ENSG00000253736	ENSG00000253736	1	0.493878	0	No		POU2AF1	ENSG00000110777	1	0.549105	0	No
ENSG00000250409	ENSG00000250409	1	0.446801	0	No		RNA5SP28	ENSG00000200711	1	0.493871	0	No		LINC01882	ENSG00000260302	1	0.549104	0	No
LINC00574	ENSG00000231690	1	0.446799	0	No		RNU6-1069P	ENSG00000252421	1	0.493871	0	No		ENSG00000287107	ENSG00000287107	1	0.549102	0	No
ENSG00000285797	ENSG00000285797	1	0.446724	0	No		RNU6-533P	ENSG00000206871	1	0.493867	0	No		ENSG00000271507	ENSG00000271507	1	0.549083	0	No
ENSG00000260385	ENSG00000260385	1	0.446722	0	No		ENSG00000271741	ENSG00000271741	1	0.493856	0	No		GALNT9	ENSG00000182870	1	0.549079	0	No
ENSG00000257429	ENSG00000257429	1	0.446716	0	No		ENSG00000273432	ENSG00000273432	1	0.493839	0	No		BALR6	ENSG00000274840	1	0.549076	0	No
SEPTIN7P13	ENSG00000185495	1	0.446714	0	No		ENSG00000250603	ENSG00000250603	1	0.493829	0	No		EIF1AX	ENSG00000173674	1	0.549075	0	No
ENSG00000280037	ENSG00000280037	1	0.446698	0	No		RNU7-110P	ENSG00000252700	1	0.493825	0	No		MRPL32	ENSG00000106591	1	0.54907	0	No
COIL	ENSG00000121058	1	0.446698	0	No		RASA4DP	ENSG00000233297	1	0.493818	0	No		ENSG00000230065	ENSG00000230065	1	0.549067	0	No
ENSG00000254936	ENSG00000254936	1	0.446695	0	No		MIR4658	ENSG00000284518	1	0.493801	0	No		ENSG00000249174	ENSG00000249174	1	0.549058	0	No
SHISA3	ENSG00000178343	1	0.446686	0	No		MIR1302-5	ENSG00000221091	1	0.493799	0	No		ENSG00000284209	ENSG00000284209	1	0.549054	0	No
ENSG00000287691	ENSG00000287691	1	0.446626	0	No		SPATA22	ENSG00000141255	1	0.493799	0	No		LINC02768	ENSG00000229291	1	0.54904	0	No
PCDHB18P	ENSG00000290894	1	0.44661	0	No		HEXA-AS1	ENSG00000260339	1	0.493796	0	No		TPRG1-AS1	ENSG00000234076	1	0.54904	0	No
ENSG00000226890	ENSG00000226890	1	0.446574	0	No		ENSG00000280042	ENSG00000280042	1	0.49379	0	No		FLJ16779	ENSG00000275620	1	0.548995	0	No
ENSG00000231589	ENSG00000231589	1	0.446571	0	No		ENSG00000254048	ENSG00000254048	1	0.493759	0	No		RNU6-242P	ENSG00000207087	1	0.548967	0	No
ENSG00000291220	ENSG00000291220	1	0.446571	0	No		ENSG00000288964	ENSG00000288964	1	0.493757	0	No		RRS1	ENSG00000179041	1	0.548945	0	No
ENSG00000285945	ENSG00000285945	1	0.44657	0	No		MRPL52	ENSG00000172590	1	0.493752	0	No		ENSG00000250274	ENSG00000250274	1	0.548937	0	No
LINC00526	ENSG00000264575	1	0.446565	0	No		ENSG00000284800	ENSG00000284800	1	0.493706	0	No		ENSG00000254194	ENSG00000254194	1	0.548934	0	No
SULT6B1	ENSG00000138068	1	0.446553	0	No		ENSG00000260257	ENSG00000260257	1	0.493701	0	No		RDUR	ENSG00000214407	1	0.548922	0	No
ENSG00000243107	ENSG00000243107	1	0.446552	0	No		TRAJ4	ENSG00000211885	1	0.493693	0	No		ENSG00000287908	ENSG00000287908	1	0.548917	0	No
ENSG00000250909	ENSG00000250909	1	0.446526	0	No		ENSG00000250532	ENSG00000250532	1	0.49368	0	No		RNU6-562P	ENSG00000199601	1	0.548914	0	No
ENSG00000259222	ENSG00000259222	1	0.446504	0	No		RNU6-784P	ENSG00000207058	1	0.493679	0	No		ENSG00000231189	ENSG00000231189	1	0.548911	0	No
LINC01624	ENSG00000227508	1	0.446503	0	No		FAM205BP	ENSG00000257198	1	0.493667	0	No		MIR2278	ENSG00000252153	1	0.548908	0	No
IFITM3P9	ENSG00000271134	1	0.446487	0	No		ENSG00000223502	ENSG00000223502	1	0.493658	0	No		MIR4773-2	ENSG00000283569	1	0.548896	0	No
ENSG00000233968	ENSG00000233968	1	0.446465	0	No		MSANTD4	ENSG00000170903	1	0.493642	0	No		MIR7-3	ENSG00000207630	1	0.548894	0	No
LINC01238_ENSG00000261186	ENSG00000261186	1	0.446458	0	No		MKRN7P	ENSG00000225849	1	0.493627	0	No		RNU1-142P	ENSG00000252491	1	0.548894	0	No
ENSG00000250519	ENSG00000250519	1	0.446445	0	No		ENSG00000253583	ENSG00000253583	1	0.493625	0	No		UCHL1-DT	ENSG00000251173	1	0.548865	0	No
RASL10A	ENSG00000100276	1	0.446437	0	No		ENSG00000257614	ENSG00000257614	1	0.493621	0	No		LINC01120	ENSG00000223631	1	0.548856	0	No
GNAS-AS1	ENSG00000235590	1	0.446435	0	No		ANK3-DT	ENSG00000254271	1	0.493612	0	No		ENSG00000235121	ENSG00000235121	1	0.548854	0	No
NTNG2	ENSG00000196358	1	0.446432	0	No		RPS7P5	ENSG00000217327	1	0.493611	0	No		HSD17B1	ENSG00000108786	1	0.548834	0	No
RNU6-177P	ENSG00000223189	1	0.446415	0	No		ENSG00000237954	ENSG00000237954	1	0.49361	0	No		ENSG00000253857	ENSG00000253857	1	0.548829	0	No
ENSG00000258216	ENSG00000258216	1	0.446406	0	No		RNA5SP157	ENSG00000251816	1	0.493608	0	No		LINC01070	ENSG00000260102	1	0.54881	0	No
MIR4766	ENSG00000266594	1	0.446387	0	No		SEPHS1	ENSG00000086475	1	0.493599	0	No		TANK-AS1	ENSG00000224467	1	0.548799	0	No
MROH7-TTC4	ENSG00000271723	1	0.446387	0	No		ABCA17P_ENSG00000293423	ENSG00000293423	1	0.493582	0	No		TMEM276	ENSG00000291317	1	0.54879	0	No
LINC03046	ENSG00000224817	1	0.446385	0	No		E2F5	ENSG00000133740	1	0.493559	0	No		CARMAL	ENSG00000260123	1	0.548781	0	No
IQCF5-AS1	ENSG00000235455	1	0.446359	0	No		ENSG00000259420	ENSG00000259420	1	0.493554	0	No		RNA5SP229	ENSG00000222741	1	0.548767	0	No
ETV7-AS1	ENSG00000224666	1	0.446343	0	No		U3_ENSG00000275154	ENSG00000275154	1	0.493541	0	No		DMAC1	ENSG00000137038	1	0.548764	0	No
LINC00534	ENSG00000253394	1	0.446299	0	No		MRPL30	ENSG00000185414	1	0.493535	0	No		ENSG00000250971	ENSG00000250971	1	0.548737	0	No
MIR550A3	ENSG00000212024	1	0.44629	0	No		ENSG00000272911	ENSG00000272911	1	0.493514	0	No		ENSG00000225411	ENSG00000225411	1	0.548736	0	No
ENSG00000229983	ENSG00000229983	1	0.446289	0	No		MIR548H2	ENSG00000221801	1	0.493505	0	No		RNU6-1026P	ENSG00000207194	1	0.548727	0	No
ENSG00000288016	ENSG00000288016	1	0.446286	0	No		ARHGAP11A	ENSG00000198826	1	0.493485	0	No		SNORD91A	ENSG00000212163	1	0.548723	0	No
ENSG00000259353	ENSG00000259353	1	0.446278	0	No		TRAJ7	ENSG00000211882	1	0.493483	0	No		TSGA10	ENSG00000135951	1	0.548722	0	No
ENSG00000248964	ENSG00000248964	1	0.446264	0	No		RNU6-743P	ENSG00000201021	1	0.493459	0	No		ENSG00000259556	ENSG00000259556	1	0.548721	0	No
LINC01611	ENSG00000231776	1	0.446256	0	No		RNA5SP258	ENSG00000199620	1	0.493445	0	No		U8_ENSG00000200026	ENSG00000200026	1	0.548694	0	No
TTC39A-AS1	ENSG00000261664	1	0.446255	0	No		ENSG00000253207	ENSG00000253207	1	0.493436	0	No		ENSG00000273295	ENSG00000273295	1	0.54868	0	No
LINC01121	ENSG00000205054	1	0.446235	0	No		TIGD7	ENSG00000140993	1	0.493434	0	No		ENSG00000223881	ENSG00000223881	1	0.548662	0	No
ANKRD42-DT	ENSG00000247137	1	0.446229	0	No		ATP1A1-AS1	ENSG00000203865	1	0.493428	0	No		LINC00326	ENSG00000231023	1	0.548651	0	No
ENSG00000259035	ENSG00000259035	1	0.446226	0	No		RNU6-777P	ENSG00000201135	1	0.493423	0	No		PZP	ENSG00000126838	1	0.548645	0	No
IGHV1-2	ENSG00000211934	1	0.446213	0	No		COL6A2-DT	ENSG00000227438	1	0.493413	0	No		ENSG00000272917	ENSG00000272917	1	0.548644	0	No
RNU6-1023P	ENSG00000251946	1	0.446168	0	No		MIR4429	ENSG00000264010	1	0.493409	0	No		ZNF236-DT	ENSG00000264278	1	0.548642	0	No
LINC01807	ENSG00000232023	1	0.446164	0	No		LINC00540	ENSG00000276476	1	0.493398	0	No		TRBJ2-4	ENSG00000211768	1	0.548625	0	No
MIR3121	ENSG00000265435	1	0.446156	0	No		ANKRD20A5P_ENSG00000290972	ENSG00000290972	1	0.493396	0	No		GSTO3P	ENSG00000232829	1	0.548609	0	No
BTF3	ENSG00000145741	1	0.446132	0	No		ENSG00000258177	ENSG00000258177	1	0.49339	0	No		RCAN2-DT	ENSG00000236466	1	0.548607	0	No
KANSL1-AS1	ENSG00000214401	1	0.446125	0	No		LINC03023_ENSG00000253147	ENSG00000253147	1	0.493389	0	No		USP46-DT	ENSG00000248866	1	0.548605	0	No
LINC02569	ENSG00000235781	1	0.446125	0	No		ENSG00000254321	ENSG00000254321	1	0.493387	0	No		RNU6-424P	ENSG00000207095	1	0.548599	0	No
ST13P19	ENSG00000228110	1	0.446097	0	No		FAM230A	ENSG00000277870	1	0.493382	0	No		CYP4F30P	ENSG00000290699	1	0.54859	0	No
MIR582	ENSG00000202601	1	0.446081	0	No		VPS26B	ENSG00000151502	1	0.493381	0	No		CCDC97	ENSG00000142039	1	0.54858	0	No
HNRNPA3P1	ENSG00000226790	1	0.446068	0	No		ENSG00000290907	ENSG00000290907	1	0.493359	0	No		ENSG00000259138	ENSG00000259138	1	0.548572	0	No
Y_RNA_ENSG00000201635	ENSG00000201635	1	0.446067	0	No		INTU	ENSG00000164066	1	0.493347	0	No		DEPTOR-AS1	ENSG00000245330	1	0.548565	0	No
ENSG00000287676	ENSG00000287676	1	0.446021	0	No		CCNP	ENSG00000105219	1	0.493337	0	No		GDPD1	ENSG00000153982	1	0.548552	0	No
ENSG00000224477	ENSG00000224477	1	0.446012	0	No		SNORD42_ENSG00000201209	ENSG00000201209	1	0.493323	0	No		Y_RNA_ENSG00000201432	ENSG00000201432	1	0.548545	0	No
ENSG00000259376	ENSG00000259376	1	0.445971	0	No		MKI67	ENSG00000148773	1	0.493319	0	No		ENSG00000290126	ENSG00000290126	1	0.548537	0	No
ENSG00000225885	ENSG00000225885	1	0.445937	0	No		ENSG00000287900	ENSG00000287900	1	0.493288	0	No		ENSG00000232944	ENSG00000232944	1	0.548537	0	No
RNU6-401P	ENSG00000212374	1	0.445866	0	No		ERI3-IT1	ENSG00000233602	1	0.493261	0	No		ENSG00000232110	ENSG00000232110	1	0.548528	0	No
ENSG00000285454	ENSG00000285454	1	0.445849	0	No		ENSG00000286924	ENSG00000286924	1	0.493253	0	No		ENSG00000227667	ENSG00000227667	1	0.548507	0	No
MZF1	ENSG00000099326	1	0.445845	0	No		RASAL2-AS1	ENSG00000224687	1	0.493248	0	No		DIRC3	ENSG00000231672	1	0.548487	0	No
RPS27AP6	ENSG00000224800	1	0.445817	0	No		ENSG00000261261	ENSG00000261261	1	0.493239	0	No		ENSG00000254625	ENSG00000254625	1	0.548471	0	No
PIK3C2G	ENSG00000139144	1	0.445816	0	No		RNA5SP454	ENSG00000253040	1	0.493232	0	No		ENSG00000249483	ENSG00000249483	1	0.548457	0	No
ENSG00000232828	ENSG00000232828	1	0.445813	0	No		MIR4456	ENSG00000264233	1	0.493231	0	No		ENSG00000230190	ENSG00000230190	1	0.548447	0	No
ENSG00000274525	ENSG00000274525	1	0.445809	0	No		RPS4XP5	ENSG00000229920	1	0.493231	0	No		ZNF971P	ENSG00000214581	1	0.548435	0	No
ENSG00000234900	ENSG00000234900	1	0.445742	0	No		ENSG00000287925	ENSG00000287925	1	0.493228	0	No		ATP5F1E	ENSG00000124172	1	0.548427	0	No
FUNDC2P2	ENSG00000182814	1	0.445711	0	No		ENSG00000251194	ENSG00000251194	1	0.493226	0	No		RNA5SP319	ENSG00000199638	1	0.548411	0	No
MIR1265	ENSG00000221371	1	0.445691	0	No		ENSG00000238410	ENSG00000238410	1	0.493214	0	No		ENSG00000243345	ENSG00000243345	1	0.548405	0	No
ENSG00000232905	ENSG00000232905	1	0.445684	0	No		ENSG00000249276	ENSG00000249276	1	0.493212	0	No		ENSG00000259093	ENSG00000259093	1	0.548402	0	No
LINC00370	ENSG00000223617	1	0.44567	0	No		UQCRBP1	ENSG00000237748	1	0.493185	0	No		LINC02263	ENSG00000228358	1	0.548363	0	No
ENSG00000290658	ENSG00000290658	1	0.445663	0	No		DSCAM-AS1	ENSG00000235123	1	0.493169	0	No		ENSG00000228703	ENSG00000228703	1	0.548359	0	No
GPR52	ENSG00000203737	1	0.445652	0	No		ENSG00000237161	ENSG00000237161	1	0.493148	0	No		LINC03028	ENSG00000236894	1	0.548347	0	No
ENSG00000261159	ENSG00000261159	1	0.44564	0	No		TRA2B	ENSG00000136527	1	0.493143	0	No		C12orf42	ENSG00000179088	1	0.548342	0	No
LINC01783	ENSG00000233421	1	0.445636	0	No		Y_RNA_ENSG00000206978	ENSG00000206978	1	0.493122	0	No		RNU2-11P	ENSG00000239122	1	0.548333	0	No
FOLR3	ENSG00000110203	1	0.445582	0	No		GNA13	ENSG00000120063	1	0.49311	0	No		TIMM22_ENSG00000177370	ENSG00000177370	1	0.548295	0	No
ENSG00000268472	ENSG00000268472	1	0.44558	0	No		RNU7-123P	ENSG00000251720	1	0.493094	0	No		MAMDC4	ENSG00000177943	1	0.548287	0	No
ENSG00000206898	ENSG00000206898	1	0.445572	0	No		LINC01818	ENSG00000230645	1	0.493082	0	No		BRD3OS	ENSG00000235106	1	0.548273	0	No
VXN	ENSG00000169085	1	0.445562	0	No		ENSG00000260418	ENSG00000260418	1	0.493078	0	No		LDHAL6B	ENSG00000171989	1	0.548268	0	No
ENSG00000271980	ENSG00000271980	1	0.445561	0	No		ENSG00000229167	ENSG00000229167	1	0.493063	0	No		ENSG00000287670	ENSG00000287670	1	0.548267	0	No
ENSG00000223517	ENSG00000223517	1	0.445531	0	No		ENSG00000257042	ENSG00000257042	1	0.493057	0	No		TSEN15	ENSG00000198860	1	0.548265	0	No
RNU2-26P	ENSG00000222440	1	0.445525	0	No		LINC01672	ENSG00000228750	1	0.493026	0	No		ENSG00000285781	ENSG00000285781	1	0.548264	0	No
CETN4P	ENSG00000224786	1	0.445506	0	No		CCRL2	ENSG00000121797	1	0.493025	0	No		ENSG00000279936	ENSG00000279936	1	0.548256	0	No
ENSG00000225243	ENSG00000225243	1	0.445497	0	No		MIR1302-9HG	ENSG00000227518	1	0.493008	0	No		MIR1915HG	ENSG00000204682	1	0.548246	0	No
MIR3119-1	ENSG00000283340	1	0.445495	0	No		LINC01340	ENSG00000250331	1	0.493005	0	No		TRAK2	ENSG00000115993	1	0.54823	0	No
VDAC1P8_ENSG00000293105	ENSG00000293105	1	0.445484	0	No		Y_RNA_ENSG00000222509	ENSG00000222509	1	0.493005	0	No		PRSS53	ENSG00000151006	1	0.548225	0	No
FARS2	ENSG00000145982	1	0.445484	0	No		SETD4-AS1	ENSG00000236677	1	0.492989	0	No		SLC28A2-AS1	ENSG00000259520	1	0.548222	0	No
MIR651	ENSG00000207628	1	0.44547	0	No		ENSG00000235168	ENSG00000235168	1	0.492985	0	No		MIR541	ENSG00000216179	1	0.54822	0	No
ENSG00000237927	ENSG00000237927	1	0.445466	0	No		ENSG00000288004	ENSG00000288004	1	0.492974	0	No		SLC2A1-DT	ENSG00000227533	1	0.548219	0	No
SLC25A15P5	ENSG00000249288	1	0.445464	0	No		LINC02963	ENSG00000255652	1	0.49293	0	No		ENSG00000268744	ENSG00000268744	1	0.548202	0	No
LINC01115_ENSG00000237667	ENSG00000237667	1	0.445442	0	No		SDCBP2-AS1	ENSG00000234684	1	0.492916	0	No		RN7SKP145	ENSG00000200161	1	0.548201	0	No
ENSG00000289412	ENSG00000289412	1	0.445401	0	No		ENSG00000248388	ENSG00000248388	1	0.49291	0	No		RPS15AP10	ENSG00000225447	1	0.548192	0	No
U3_ENSG00000201329	ENSG00000201329	1	0.445387	0	No		C2orf83_ENSG00000290795	ENSG00000290795	1	0.492888	0	No		PPIC-AS1	ENSG00000249996	1	0.548178	0	No
ENSG00000226193	ENSG00000226193	1	0.445375	0	No		RNU6-455P	ENSG00000207412	1	0.492879	0	No		ENSG00000275173	ENSG00000275173	1	0.548162	0	No
RNU6-713P	ENSG00000207492	1	0.445362	0	No		ENSG00000231902	ENSG00000231902	1	0.492877	0	No		ENSG00000267053	ENSG00000267053	1	0.548151	0	No
HERC2P10	ENSG00000259845	1	0.445361	0	No		Y_RNA_ENSG00000252894	ENSG00000252894	1	0.492858	0	No		MIR3065	ENSG00000211563	1	0.548128	0	No
ZNF581	ENSG00000171425	1	0.445345	0	No		FGF14-AS2	ENSG00000272143	1	0.492855	0	No		ENSG00000279227	ENSG00000279227	1	0.548119	0	No
TTBK2-AS1	ENSG00000246283	1	0.445341	0	No		ENSG00000225871	ENSG00000225871	1	0.492844	0	No		SNORA66	ENSG00000207523	1	0.548118	0	No
PSG8-AS1	ENSG00000225877	1	0.445339	0	No		ENSG00000234698	ENSG00000234698	1	0.492823	0	No		PHB1P20	ENSG00000271072	1	0.548093	0	No
Y_RNA_ENSG00000239106	ENSG00000239106	1	0.445309	0	No		SHKBP1	ENSG00000160410	1	0.492819	0	No		LINC01694	ENSG00000233922	1	0.548093	0	No
PDE4C	ENSG00000105650	1	0.445304	0	No		LINC00466	ENSG00000224209	1	0.492807	0	No		ENSG00000200288	ENSG00000200288	1	0.548091	0	No
RNU6-541P	ENSG00000207440	1	0.445277	0	No		ENSG00000279656	ENSG00000279656	1	0.492803	0	No		TRAJ39	ENSG00000211850	1	0.548072	0	No
LINC00904	ENSG00000271171	1	0.445275	0	No		ZNF436-AS1	ENSG00000249087	1	0.492799	0	No		ENSG00000237832	ENSG00000237832	1	0.548039	0	No
MIR16-2	ENSG00000198987	1	0.445268	0	No		C16orf95-DT	ENSG00000270006	1	0.492795	0	No		DPEP1	ENSG00000015413	1	0.548032	0	No
BRD7P3	ENSG00000169075	1	0.445255	0	No		ENSG00000254688	ENSG00000254688	1	0.492786	0	No		PKP4P1	ENSG00000229670	1	0.548014	0	No
MIR191	ENSG00000207605	1	0.445251	0	No		LINC02744	ENSG00000254863	1	0.492777	0	No		Y_RNA_ENSG00000201554	ENSG00000201554	1	0.54801	0	No
ENSG00000237188	ENSG00000237188	1	0.44525	0	No		ENSG00000213184	ENSG00000213184	1	0.492775	0	No		RNA5SP110	ENSG00000199508	1	0.548006	0	No
KLC1-AS1	ENSG00000246451	1	0.445245	0	No		RET	ENSG00000165731	1	0.492774	0	No		MIR4500HG	ENSG00000228824	1	0.547989	0	No
ENSG00000290484	ENSG00000290484	1	0.445236	0	No		ENSG00000251584	ENSG00000251584	1	0.492768	0	No		RN7SL40P	ENSG00000242696	1	0.54796	0	No
HM13-IT1	ENSG00000235313	1	0.44523	0	No		TRIM65	ENSG00000141569	1	0.492765	0	No		RNU7-73P	ENSG00000239105	1	0.547948	0	No
RNU6-362P	ENSG00000252545	1	0.445219	0	No		QKILA	ENSG00000261268	1	0.492754	0	No		ENSG00000280284	ENSG00000280284	1	0.547944	0	No
ENSG00000200897	ENSG00000200897	1	0.4452	0	No		ARIH1	ENSG00000166233	1	0.492729	0	No		CHIAP2	ENSG00000203878	1	0.547913	0	No
H3C13	ENSG00000183598	1	0.445196	0	No		FUT3	ENSG00000171124	1	0.49271	0	No		MIR4272	ENSG00000283298	1	0.5479	0	No
LINC00484_ENSG00000235641	ENSG00000235641	1	0.445184	0	No		ENSG00000249894	ENSG00000249894	1	0.492707	0	No		ENSG00000230972	ENSG00000230972	1	0.547897	0	No
ANKRD20A7P	ENSG00000236816	1	0.445131	0	No		ENSG00000291232	ENSG00000291232	1	0.492699	0	No		ENSG00000275418	ENSG00000275418	1	0.547896	0	No
LINC01623	ENSG00000225595	1	0.445129	0	No		NDUFA11	ENSG00000174886	1	0.49269	0	No		SNORD38C	ENSG00000207109	1	0.547887	0	No
ENSG00000291121	ENSG00000291121	1	0.445121	0	No		ENSG00000219039	ENSG00000219039	1	0.49266	0	No		ENSG00000284659	ENSG00000284659	1	0.547875	0	No
ENSG00000247402	ENSG00000247402	1	0.4451	0	No		RNA5SP235	ENSG00000202281	1	0.492624	0	No		ENSG00000259912	ENSG00000259912	1	0.547847	0	No
LINC00320	ENSG00000224924	1	0.445082	0	No		ENSG00000233775	ENSG00000233775	1	0.49261	0	No		HLX-AS1	ENSG00000257551	1	0.547839	0	No
YPEL3-DT	ENSG00000250616	1	0.445081	0	No		LCMT1-AS2	ENSG00000260034	1	0.492566	0	No		ZNG1C	ENSG00000196873	1	0.54783	0	No
ENSG00000225582	ENSG00000225582	1	0.445068	0	No		ENSG00000286557	ENSG00000286557	1	0.492553	0	No		ENSG00000228973	ENSG00000228973	1	0.547824	0	No
MIR4520-2	ENSG00000283301	1	0.445063	0	No		ENSG00000266900	ENSG00000266900	1	0.492551	0	No		ENSG00000286419	ENSG00000286419	1	0.547821	0	No
LINC01460	ENSG00000205334	1	0.445057	0	No		VARS2	ENSG00000137411	1	0.492549	0	No		TMC8	ENSG00000167895	1	0.547795	0	No
ENSG00000283380	ENSG00000283380	1	0.445044	0	No		RPEL1	ENSG00000235376	1	0.492535	0	No		PPP2R1B	ENSG00000137713	1	0.547792	0	No
LINC02614	ENSG00000241288	1	0.445035	0	No		OR7E91P	ENSG00000290930	1	0.492532	0	No		ENSG00000258604	ENSG00000258604	1	0.547778	0	No
U3_ENSG00000221496	ENSG00000221496	1	0.44502	0	No		RN7SKP34	ENSG00000251951	1	0.492519	0	No		LINC01038	ENSG00000229011	1	0.547768	0	No
ENSG00000254861	ENSG00000254861	1	0.445019	0	No		TWNK	ENSG00000107815	1	0.492504	0	No		ENSG00000226043	ENSG00000226043	1	0.54775	0	No
LINC01290	ENSG00000260468	1	0.444987	0	No		TIMM23B	ENSG00000204152	1	0.492499	0	No		RNU2-9P	ENSG00000222126	1	0.547747	0	No
KCNQ5-DT	ENSG00000285844	1	0.444957	0	No		CDH20	ENSG00000101542	1	0.49248	0	No		ENSG00000235288	ENSG00000235288	1	0.547744	0	No
TRAJ39	ENSG00000211850	1	0.444946	0	No		ENSG00000260955	ENSG00000260955	1	0.492457	0	No		SNORD13P1	ENSG00000238498	1	0.54774	0	No
LINC01123	ENSG00000204588	1	0.444933	0	No		ENSG00000252409	ENSG00000252409	1	0.49245	0	No		LINC02660	ENSG00000226005	1	0.547738	0	No
HNF1A-AS1	ENSG00000241388	1	0.444924	0	No		ENSG00000235736	ENSG00000235736	1	0.492435	0	No		RNA5SP412	ENSG00000277004	1	0.54773	0	No
LINC03003	ENSG00000290496	1	0.444921	0	No		ENSG00000199857	ENSG00000199857	1	0.492431	0	No		ENSG00000250122	ENSG00000250122	1	0.547722	0	No
ENSG00000257872	ENSG00000257872	1	0.444917	0	No		RPSAP52	ENSG00000241749	1	0.492407	0	No		ENSG00000254651	ENSG00000254651	1	0.547716	0	No
ZNF397	ENSG00000186812	1	0.444891	0	No		ENSG00000254035	ENSG00000254035	1	0.492405	0	No		SNORA69	ENSG00000206622	1	0.547704	0	No
ENSG00000250522	ENSG00000250522	1	0.444888	0	No		CDK13-DT	ENSG00000259826	1	0.492401	0	No		HDDC2	ENSG00000111906	1	0.547697	0	No
HOMEZ	ENSG00000290292	1	0.444883	0	No		Y_RNA_ENSG00000238426	ENSG00000238426	1	0.492382	0	No		ENSG00000273489	ENSG00000273489	1	0.547683	0	No
ENSG00000252425	ENSG00000252425	1	0.444879	0	No		SNORD3J	ENSG00000221400	1	0.49238	0	No		LINC02649	ENSG00000215244	1	0.547677	0	No
ENSG00000289406	ENSG00000289406	1	0.444871	0	No		ENSG00000259265	ENSG00000259265	1	0.492325	0	No		UNC93B2	ENSG00000155070	1	0.547631	0	No
Y_RNA_ENSG00000200688	ENSG00000200688	1	0.444868	0	No		ZNF235	ENSG00000159917	1	0.49232	0	No		ENSG00000226619	ENSG00000226619	1	0.547624	0	No
STARD4-AS1	ENSG00000246859	1	0.444845	0	No		BBC3	ENSG00000105327	1	0.492298	0	No		RNU6-764P	ENSG00000252205	1	0.547557	0	No
ENSG00000254972	ENSG00000254972	1	0.444839	0	No		ENSG00000249159	ENSG00000249159	1	0.492296	0	No		ENSG00000287954	ENSG00000287954	1	0.547552	0	No
RNF185-AS1	ENSG00000254835	1	0.444834	0	No		MIR920	ENSG00000216192	1	0.492287	0	No		ENSG00000224919	ENSG00000224919	1	0.547546	0	No
RNU6ATAC40P	ENSG00000221507	1	0.444825	0	No		RPL26L1	ENSG00000037241	1	0.492272	0	No		NDUFA11	ENSG00000174886	1	0.547526	0	No
LINC00603	ENSG00000250048	1	0.444801	0	No		ENSG00000269578	ENSG00000269578	1	0.492265	0	No		ENSG00000285336	ENSG00000285336	1	0.547517	0	No
MIR4754	ENSG00000266640	1	0.444795	0	No		ENSG00000230733	ENSG00000230733	1	0.492251	0	No		GDAP1	ENSG00000104381	1	0.547512	0	No
ZNF519	ENSG00000175322	1	0.44478	0	No		ENSG00000286595	ENSG00000286595	1	0.492251	0	No		ENSG00000258235	ENSG00000258235	1	0.547509	0	No
GOLGA8K	ENSG00000249931	1	0.444765	0	No		DOCK4-AS1	ENSG00000225572	1	0.492245	0	No		ENSG00000228172	ENSG00000228172	1	0.547507	0	No
LINC03023_ENSG00000253147	ENSG00000253147	1	0.44476	0	No		ENSG00000241954	ENSG00000241954	1	0.492238	0	No		ENSG00000249731	ENSG00000249731	1	0.547488	0	No
RNU6-106P	ENSG00000207134	1	0.444752	0	No		MIR2278	ENSG00000252153	1	0.492224	0	No		ENSG00000276418	ENSG00000276418	1	0.547486	0	No
ENSG00000259607	ENSG00000259607	1	0.444741	0	No		ENSG00000288935	ENSG00000288935	1	0.492193	0	No		ENSG00000285966	ENSG00000285966	1	0.547484	0	No
ENSG00000225195	ENSG00000225195	1	0.44474	0	No		MIR210	ENSG00000199038	1	0.492188	0	No		SSTR5-AS1	ENSG00000261713	1	0.547484	0	No
ENSG00000279725	ENSG00000279725	1	0.444738	0	No		ENSG00000288771	ENSG00000288771	1	0.492168	0	No		SUNO1	ENSG00000277013	1	0.547476	0	No
SOX21-AS1	ENSG00000227640	1	0.444723	0	No		ENSG00000290737	ENSG00000290737	1	0.492146	0	No		ENSG00000236525	ENSG00000236525	1	0.547461	0	No
ENSG00000241884	ENSG00000241884	1	0.444722	0	No		ENSG00000272010	ENSG00000272010	1	0.492126	0	No		ENSG00000231492	ENSG00000231492	1	0.547445	0	No
SCNN1A	ENSG00000111319	1	0.444697	0	No		LINC02396	ENSG00000258135	1	0.492114	0	No		AGK	ENSG00000006530	1	0.547416	0	No
SNORA22C	ENSG00000207344	1	0.44468	0	No		SNORA66	ENSG00000207523	1	0.492104	0	No		ZNF516-DT	ENSG00000275763	1	0.54741	0	No
ENSG00000249746	ENSG00000249746	1	0.444671	0	No		ENSG00000229271	ENSG00000229271	1	0.492094	0	No		RNA5SP344	ENSG00000223013	1	0.547402	0	No
ENSG00000248285	ENSG00000248285	1	0.444662	0	No		PCBP3	ENSG00000183570	1	0.492089	0	No		MIR4774	ENSG00000265694	1	0.5474	0	No
ZNF677	ENSG00000197928	1	0.444632	0	No		RNU4-65P	ENSG00000222405	1	0.492069	0	No		ENSG00000261226	ENSG00000261226	1	0.547397	0	No
ENSG00000251654	ENSG00000251654	1	0.44463	0	No		GTF2IRD1P1_ENSG00000291206	ENSG00000291206	1	0.492068	0	No		RNU6-640P	ENSG00000200563	1	0.547392	0	No
ENSG00000250431	ENSG00000250431	1	0.444616	0	No		LINC00544	ENSG00000122043	1	0.492067	0	No		RNU6-92P	ENSG00000272393	1	0.547388	0	No
RNU6-1053P	ENSG00000251739	1	0.444615	0	No		RHBDF1	ENSG00000007384	1	0.49205	0	No		CACNB3	ENSG00000167535	1	0.547385	0	No
LINC01231	ENSG00000236511	1	0.4446	0	No		ENSG00000240553	ENSG00000240553	1	0.492046	0	No		ZNF90	ENSG00000213988	1	0.547376	0	No
ENSG00000178107	ENSG00000178107	1	0.444582	0	No		RNA5SP421	ENSG00000252673	1	0.492044	0	No		FAM88B	ENSG00000170161	1	0.547355	0	No
ENSG00000280255	ENSG00000280255	1	0.44456	0	No		ENSG00000255506	ENSG00000255506	1	0.492036	0	No		RNU6-359P	ENSG00000202336	1	0.547318	0	No
RNA5SP237	ENSG00000222346	1	0.444559	0	No		ENSG00000241409	ENSG00000241409	1	0.492029	0	No		TEN1-CDK3	ENSG00000261408	1	0.547307	0	No
ENSG00000290378	ENSG00000290378	1	0.444558	0	No		LINC00379	ENSG00000229557	1	0.491982	0	No		ENSG00000258931	ENSG00000258931	1	0.54729	0	No
Y_RNA_ENSG00000199546	ENSG00000199546	1	0.444552	0	No		ENSG00000290685	ENSG00000290685	1	0.491966	0	No		ENSG00000255404	ENSG00000255404	1	0.547284	0	No
PHB1P19	ENSG00000257246	1	0.444547	0	No		INS-IGF2	ENSG00000129965	1	0.491937	0	No		ADISSP	ENSG00000101220	1	0.547279	0	No
ENSG00000231515	ENSG00000231515	1	0.444544	0	No		ENSG00000284685	ENSG00000284685	1	0.491901	0	No		ENSG00000287691	ENSG00000287691	1	0.547274	0	No
KHDRBS2-OT1	ENSG00000272195	1	0.444524	0	No		BNIP2	ENSG00000140299	1	0.491893	0	No		ENSG00000248347	ENSG00000248347	1	0.547221	0	No
ENSG00000279329	ENSG00000279329	1	0.444521	0	No		LINC02299	ENSG00000258979	1	0.49189	0	No		ENSG00000234185	ENSG00000234185	1	0.547193	0	No
U8_ENSG00000212144	ENSG00000212144	1	0.444484	0	No		LINC02230	ENSG00000251543	1	0.491873	0	No		LINC02268	ENSG00000248174	1	0.547187	0	No
ENSG00000257808	ENSG00000257808	1	0.444473	0	No		RNU1-93P	ENSG00000201574	1	0.491857	0	No		ENSG00000267133	ENSG00000267133	1	0.547179	0	No
ENSG00000232934	ENSG00000232934	1	0.444463	0	No		RNU2-5P	ENSG00000222465	1	0.491847	0	No		ENSG00000260457	ENSG00000260457	1	0.547159	0	No
SLC10A5	ENSG00000253598	1	0.444459	0	No		NDUFB4P3	ENSG00000231096	1	0.491834	0	No		CCDC157	ENSG00000187860	1	0.547159	0	No
RSPH10B	ENSG00000155026	1	0.444452	0	No		TRGC2	ENSG00000227191	1	0.491822	0	No		ENSG00000238570	ENSG00000238570	1	0.54715	0	No
ENSG00000289458	ENSG00000289458	1	0.44443	0	No		Y_RNA_ENSG00000207195	ENSG00000207195	1	0.491822	0	No		REXO1	ENSG00000079313	1	0.547124	0	No
ENSG00000250704	ENSG00000250704	1	0.44441	0	No		GGTLC4P	ENSG00000230712	1	0.491804	0	No		NUDT16L1	ENSG00000168101	1	0.547115	0	No
B3GALNT1P1	ENSG00000229948	1	0.444388	0	No		ENSG00000259970	ENSG00000259970	1	0.491793	0	No		ENSG00000230991	ENSG00000230991	1	0.547113	0	No
ENSG00000259881	ENSG00000259881	1	0.44438	0	No		ENSG00000233517	ENSG00000233517	1	0.491778	0	No		TMEM11-DT	ENSG00000235530	1	0.547102	0	No
XK	ENSG00000047597	1	0.444357	0	No		Y_RNA_ENSG00000200291	ENSG00000200291	1	0.491771	0	No		ENSG00000227400	ENSG00000227400	1	0.547096	0	No
RAI14-DT	ENSG00000271874	1	0.444337	0	No		RNU6-1242P	ENSG00000212354	1	0.49176	0	No		ENSG00000259113	ENSG00000259113	1	0.547095	0	No
RNU6-1066P	ENSG00000200443	1	0.444294	0	No		ENSG00000254038	ENSG00000254038	1	0.491754	0	No		PPIAP30	ENSG00000206448	1	0.54709	0	No
DOCK8-AS2	ENSG00000227155	1	0.444283	0	No		ENSG00000254339	ENSG00000254339	1	0.491723	0	No		GSTCD-AS1	ENSG00000251175	1	0.547089	0	No
GTF2IP5	ENSG00000224316	1	0.444277	0	No		LINC01254	ENSG00000260913	1	0.491719	0	No		WNT5A-AS1	ENSG00000244586	1	0.547083	0	No
RNU6-364P	ENSG00000207115	1	0.444275	0	No		RETREG2	ENSG00000144567	1	0.491719	0	No		U6_ENSG00000283369	ENSG00000283369	1	0.547077	0	No
ENSG00000249403	ENSG00000249403	1	0.444273	0	No		Y_RNA_ENSG00000199964	ENSG00000199964	1	0.491667	0	No		GCSH	ENSG00000140905	1	0.547075	0	No
RNA5SP305	ENSG00000199535	1	0.444246	0	No		RNU7-185P	ENSG00000239102	1	0.491666	0	No		RNU6-1065P	ENSG00000207242	1	0.547041	0	No
ENSG00000234117	ENSG00000234117	1	0.444211	0	No		PIPSL	ENSG00000180764	1	0.491657	0	No		LINC02125	ENSG00000250514	1	0.547038	0	No
ENSG00000231705	ENSG00000231705	1	0.444202	0	No		TNKS2-DT	ENSG00000228701	1	0.491643	0	No		ENSG00000260949	ENSG00000260949	1	0.547037	0	No
ENSG00000226089	ENSG00000226089	1	0.444197	0	No		LINC01065	ENSG00000237092	1	0.491586	0	No		RNA5SP177	ENSG00000222054	1	0.547024	0	No
RNF212B	ENSG00000215277	1	0.444181	0	No		PCDHB2	ENSG00000112852	1	0.491584	0	No		CNKSR2	ENSG00000149970	1	0.546995	0	No
LINC01945	ENSG00000236485	1	0.44413	0	No		ENSG00000228973	ENSG00000228973	1	0.49158	0	No		ENSG00000284707	ENSG00000284707	1	0.546971	0	No
ATF4P4	ENSG00000256167	1	0.44413	0	No		ENSG00000230120	ENSG00000230120	1	0.491571	0	No		CYP1A1	ENSG00000140465	1	0.546936	0	No
LINC02669	ENSG00000233321	1	0.444119	0	No		ENSG00000216621	ENSG00000216621	1	0.49157	0	No		ENSG00000286558	ENSG00000286558	1	0.546934	0	No
ENSG00000266273	ENSG00000266273	1	0.444107	0	No		RNU11-3P	ENSG00000212413	1	0.491563	0	No		ENSG00000273124	ENSG00000273124	1	0.546895	0	No
MIR4765	ENSG00000265057	1	0.444097	0	No		MIR4253	ENSG00000264014	1	0.491521	0	No		ISYNA1	ENSG00000105655	1	0.546886	0	No
ENSG00000287375	ENSG00000287375	1	0.443961	0	No		ENSG00000255860	ENSG00000255860	1	0.491498	0	No		SNORA80B	ENSG00000206633	1	0.54687	0	No
ENSG00000227914	ENSG00000227914	1	0.443958	0	No		RNU6-861P	ENSG00000252554	1	0.491456	0	No		ENSG00000256603	ENSG00000256603	1	0.546857	0	No
RNU6-333P	ENSG00000238669	1	0.443951	0	No		MRPL42P1	ENSG00000178636	1	0.491451	0	No		MIR563	ENSG00000207815	1	0.546835	0	No
ENSG00000250025	ENSG00000250025	1	0.443948	0	No		C19orf73	ENSG00000221916	1	0.49145	0	No		LINC00689	ENSG00000231419	1	0.546821	0	No
RNU4-60P	ENSG00000253048	1	0.443913	0	No		KATNIP	ENSG00000047578	1	0.491445	0	No		OBI1	ENSG00000152193	1	0.546811	0	No
ENSG00000289220	ENSG00000289220	1	0.443895	0	No		ENSG00000258744	ENSG00000258744	1	0.49144	0	No		LINC02199	ENSG00000250198	1	0.54681	0	No
OR6R1P	ENSG00000230576	1	0.443847	0	No		UGT2B24P	ENSG00000249956	1	0.49143	0	No		GADD45GIP1	ENSG00000179271	1	0.546807	0	No
ENSG00000279583	ENSG00000279583	1	0.443843	0	No		LINC01589	ENSG00000238120	1	0.491427	0	No		ENSG00000235356	ENSG00000235356	1	0.546807	0	No
RNU6-700P	ENSG00000212345	1	0.44384	0	No		RNU6-516P	ENSG00000223313	1	0.491417	0	No		TRPM2-AS	ENSG00000230061	1	0.546798	0	No
ENSG00000181123	ENSG00000181123	1	0.443838	0	No		ENSG00000279762	ENSG00000279762	1	0.491351	0	No		ENSG00000255028	ENSG00000255028	1	0.546793	0	No
HBM	ENSG00000206177	1	0.443811	0	No		SKAP2	ENSG00000005020	1	0.491347	0	No		ENSG00000255148	ENSG00000255148	1	0.546785	0	No
ENSG00000287605	ENSG00000287605	1	0.443808	0	No		ENSG00000260422	ENSG00000260422	1	0.491344	0	No		RNU7-130P	ENSG00000238441	1	0.546769	0	No
IL6ST-DT	ENSG00000227908	1	0.443804	0	No		MINPP1	ENSG00000107789	1	0.491322	0	No		ENSG00000225172	ENSG00000225172	1	0.54675	0	No
U3_ENSG00000202268	ENSG00000202268	1	0.443759	0	No		ENSG00000261540	ENSG00000261540	1	0.491319	0	No		SEPTIN7P4	ENSG00000240651	1	0.546748	0	No
LINC02719	ENSG00000254580	1	0.443751	0	No		ENSG00000248540	ENSG00000248540	1	0.491316	0	No		ZSCAN2	ENSG00000176371	1	0.546737	0	No
KRT8P50	ENSG00000260799	1	0.443745	0	No		CWC25	ENSG00000273559	1	0.491305	0	No		RNU6-1209P	ENSG00000200525	1	0.546726	0	No
ENSG00000232252	ENSG00000232252	1	0.443718	0	No		HACD3	ENSG00000074696	1	0.491285	0	No		ENSG00000262823	ENSG00000262823	1	0.546723	0	No
ENSG00000250623	ENSG00000250623	1	0.443677	0	No		TEX41	ENSG00000226674	1	0.491284	0	No		TBC1D28	ENSG00000189375	1	0.546707	0	No
ENSG00000278730	ENSG00000278730	1	0.443675	0	No		ENSG00000278730	ENSG00000278730	1	0.491255	0	No		ENSG00000291047	ENSG00000291047	1	0.546697	0	No
ENSG00000234677	ENSG00000234677	1	0.443672	0	No		ENSG00000187186	ENSG00000187186	1	0.491247	0	No		FOXP1-DT	ENSG00000270562	1	0.546692	0	No
ENSG00000280003	ENSG00000280003	1	0.443644	0	No		VENTXP7	ENSG00000236380	1	0.491242	0	No		Y_RNA_ENSG00000207092	ENSG00000207092	1	0.546691	0	No
ENSG00000286493	ENSG00000286493	1	0.443623	0	No		MIR182	ENSG00000207990	1	0.491241	0	No		ENSG00000234208	ENSG00000234208	1	0.546689	0	No
L3MBTL4	ENSG00000154655	1	0.443601	0	No		ENSG00000256568	ENSG00000256568	1	0.491238	0	No		MIR4529	ENSG00000264571	1	0.546678	0	No
ENSG00000235263	ENSG00000235263	1	0.443599	0	No		RNU6-133P	ENSG00000206716	1	0.491232	0	No		ENSG00000286493	ENSG00000286493	1	0.546669	0	No
RPL27A	ENSG00000166441	1	0.443592	0	No		ZNF788P	ENSG00000214189	1	0.491229	0	No		ATP6V1C1	ENSG00000155097	1	0.546649	0	No
RNU7-8P	ENSG00000251767	1	0.443571	0	No		ENSG00000260542	ENSG00000260542	1	0.491221	0	No		ENSG00000267686	ENSG00000267686	1	0.546619	0	No
LINC01692	ENSG00000226983	1	0.44356	0	No		ENSG00000259530	ENSG00000259530	1	0.491212	0	No		LINC03066	ENSG00000263667	1	0.546617	0	No
ENSG00000226349	ENSG00000226349	1	0.443559	0	No		LINC02195	ENSG00000236481	1	0.491203	0	No		ENSG00000234261	ENSG00000234261	1	0.546593	0	No
MIR3910-2	ENSG00000283351	1	0.443553	0	No		ENSG00000236572	ENSG00000236572	1	0.491196	0	No		RNU6-215P	ENSG00000202039	1	0.546567	0	No
ENSG00000269397	ENSG00000269397	1	0.443504	0	No		SLC46A1	ENSG00000076351	1	0.491192	0	No		ENSG00000276403	ENSG00000276403	1	0.546565	0	No
ENSG00000258747	ENSG00000258747	1	0.443494	0	No		C12orf42	ENSG00000179088	1	0.491158	0	No		ENSG00000290835	ENSG00000290835	1	0.546539	0	No
RNU6-1304P	ENSG00000223306	1	0.443493	0	No		RNA5SP444	ENSG00000252653	1	0.491152	0	No		GOLGA6EP	ENSG00000187812	1	0.546532	0	No
ENSG00000244733	ENSG00000244733	1	0.443483	0	No		ENSG00000286324	ENSG00000286324	1	0.49115	0	No		LINC02619	ENSG00000249382	1	0.546528	0	No
CAPSL-DT	ENSG00000249748	1	0.443482	0	No		LINC00847	ENSG00000245060	1	0.491149	0	No		ENSG00000280198	ENSG00000280198	1	0.546527	0	No
ENSG00000279534	ENSG00000279534	1	0.443479	0	No		ENSG00000290547	ENSG00000290547	1	0.491147	0	No		IGKV3D-20	ENSG00000211625	1	0.546521	0	No
ENSG00000254433	ENSG00000254433	1	0.443473	0	No		MIR1270	ENSG00000238517	1	0.491139	0	No		RNA5SP372	ENSG00000212138	1	0.546514	0	No
ENSG00000287198	ENSG00000287198	1	0.443469	0	No		RN7SKP108	ENSG00000223299	1	0.491137	0	No		ENSG00000239041	ENSG00000239041	1	0.546514	0	No
ENSG00000241886	ENSG00000241886	1	0.443456	0	No		RNU6-991P	ENSG00000251977	1	0.491136	0	No		RNU6-470P	ENSG00000251763	1	0.546502	0	No
RNU6-136P	ENSG00000207393	1	0.44345	0	No		ENSG00000254348	ENSG00000254348	1	0.491116	0	No		ENSG00000238902	ENSG00000238902	1	0.546481	0	No
ENSG00000286797	ENSG00000286797	1	0.443432	0	No		MAGOHB	ENSG00000111196	1	0.491114	0	No		FABP5P1	ENSG00000236972	1	0.54647	0	No
RNU6-954P	ENSG00000223287	1	0.443425	0	No		DNAH8-AS1	ENSG00000231150	1	0.491112	0	No		ENSG00000255015	ENSG00000255015	1	0.546467	0	No
NACAP8	ENSG00000257210	1	0.443389	0	No		FLVCR1-DT	ENSG00000198468	1	0.491105	0	No		ENSG00000291259	ENSG00000291259	1	0.546467	0	No
ENSG00000235852	ENSG00000235852	1	0.443383	0	No		ENSG00000201003	ENSG00000201003	1	0.491098	0	No		ENSG00000287331	ENSG00000287331	1	0.546456	0	No
RNU6-1068P	ENSG00000222890	1	0.443375	0	No		ENSG00000291144	ENSG00000291144	1	0.49109	0	No		ENO1-AS1	ENSG00000230679	1	0.546452	0	No
PRSS3P3	ENSG00000277083	1	0.443349	0	No		LINC01909	ENSG00000266258	1	0.491087	0	No		RNU6-252P	ENSG00000200102	1	0.546434	0	No
LINC01287	ENSG00000234722	1	0.443333	0	No		DDIT4L-AS1	ENSG00000249710	1	0.491083	0	No		NCBP2AS2	ENSG00000270170	1	0.546431	0	No
SLC6A14P1	ENSG00000236077	1	0.44332	0	No		SNRPCP2	ENSG00000251235	1	0.491079	0	No		DLGAP1-AS1	ENSG00000177337	1	0.546398	0	No
ENSG00000237639	ENSG00000237639	1	0.443313	0	No		RNU6-609P	ENSG00000202329	1	0.491077	0	No		RNU6-1168P	ENSG00000212133	1	0.546376	0	No
CLK2	ENSG00000176444	1	0.443283	0	No		MIR1537	ENSG00000222831	1	0.491063	0	No		ENSG00000289019	ENSG00000289019	1	0.546373	0	No
Y_RNA_ENSG00000201529	ENSG00000201529	1	0.443272	0	No		HS2ST1	ENSG00000153936	1	0.491061	0	No		LINC03077	ENSG00000281566	1	0.546373	0	No
ENSG00000259652	ENSG00000259652	1	0.443271	0	No		ENSG00000243620	ENSG00000243620	1	0.491033	0	No		PLCG1-AS1	ENSG00000226648	1	0.546313	0	No
ENSG00000271691	ENSG00000271691	1	0.443256	0	No		RCC2-AS1	ENSG00000227751	1	0.491022	0	No		ENSG00000289055	ENSG00000289055	1	0.546307	0	No
ENSG00000279444	ENSG00000279444	1	0.443256	0	No		ENSG00000259418	ENSG00000259418	1	0.491014	0	No		ENSG00000225819	ENSG00000225819	1	0.546298	0	No
LINC01344	ENSG00000228918	1	0.443239	0	No		ENSG00000287693	ENSG00000287693	1	0.491012	0	No		RNU7-50P	ENSG00000238304	1	0.546259	0	No
ENSG00000251143	ENSG00000251143	1	0.44323	0	No		ENSG00000259370	ENSG00000259370	1	0.490996	0	No		HNRNPA1P61	ENSG00000187999	1	0.54624	0	No
ENSG00000213867	ENSG00000213867	1	0.443229	0	No		ENSG00000250122	ENSG00000250122	1	0.490991	0	No		ENSG00000267142	ENSG00000267142	1	0.546231	0	No
ENSG00000287692	ENSG00000287692	1	0.443222	0	No		LINC00339	ENSG00000218510	1	0.490991	0	No		PPL	ENSG00000118898	1	0.54623	0	No
LINC01607	ENSG00000272138	1	0.443217	0	No		RNU6-665P	ENSG00000207369	1	0.490972	0	No		Y_RNA_ENSG00000202019	ENSG00000202019	1	0.546227	0	No
ENSG00000237768	ENSG00000237768	1	0.443206	0	No		ENSG00000280077	ENSG00000280077	1	0.490947	0	No		LINC00939	ENSG00000249267	1	0.546206	0	No
RNU6-1041P	ENSG00000252063	1	0.443197	0	No		RN7SKP298	ENSG00000251759	1	0.490947	0	No		ENSG00000228115	ENSG00000228115	1	0.546204	0	No
ENSG00000287893	ENSG00000287893	1	0.443194	0	No		ENSG00000206567	ENSG00000206567	1	0.490942	0	No		POLA2	ENSG00000014138	1	0.546202	0	No
IRX2-DT	ENSG00000186493	1	0.443185	0	No		RNU7-41P	ENSG00000251726	1	0.490925	0	No		ENSG00000291254	ENSG00000291254	1	0.546195	0	No
ENSG00000279302	ENSG00000279302	1	0.44315	0	No		ENSG00000287245	ENSG00000287245	1	0.490912	0	No		ENSG00000290907	ENSG00000290907	1	0.546171	0	No
RNA5SP387	ENSG00000201096	1	0.443143	0	No		ENSG00000261467	ENSG00000261467	1	0.490889	0	No		ENSG00000227519	ENSG00000227519	1	0.546156	0	No
SGSM3	ENSG00000100359	1	0.443115	0	No		SNORA108	ENSG00000252284	1	0.490881	0	No		Y_RNA_ENSG00000238585	ENSG00000238585	1	0.546145	0	No
GRPEL2-AS1	ENSG00000253618	1	0.443104	0	No		C21orf62-AS1	ENSG00000205930	1	0.490879	0	No		ENSG00000234810	ENSG00000234810	1	0.546133	0	No
DPP6	ENSG00000130226	1	0.443085	0	No		ENSG00000236031	ENSG00000236031	1	0.490876	0	No		ENSG00000229774	ENSG00000229774	1	0.546124	0	No
C1orf127	ENSG00000175262	1	0.443083	0	No		RNVU1-22	ENSG00000199879	1	0.490872	0	No		ENSG00000214908	ENSG00000214908	1	0.546121	0	No
ENSG00000275846	ENSG00000275846	1	0.443069	0	No		ZNF66	ENSG00000160229	1	0.490863	0	No		ENSG00000250286	ENSG00000250286	1	0.546095	0	No
AZGP1P2	ENSG00000214252	1	0.443048	0	No		RN7SL101P	ENSG00000243548	1	0.490859	0	No		ENSG00000252693	ENSG00000252693	1	0.546082	0	No
ENSG00000237862	ENSG00000237862	1	0.44303	0	No		RPL7AP75	ENSG00000259674	1	0.490856	0	No		REV3L-IT1	ENSG00000229276	1	0.54608	0	No
ENSG00000279069	ENSG00000279069	1	0.442979	0	No		HNF1A-AS1	ENSG00000241388	1	0.490854	0	No		ENSG00000259536	ENSG00000259536	1	0.546076	0	No
ENSG00000226208	ENSG00000226208	1	0.442977	0	No		CYP2A7P2	ENSG00000198251	1	0.49085	0	No		RNU6-576P	ENSG00000212156	1	0.546059	0	No
ENSG00000282048	ENSG00000282048	1	0.44297	0	No		RNU7-149P	ENSG00000252548	1	0.490849	0	No		SMPD3	ENSG00000103056	1	0.546044	0	No
ENSG00000270589	ENSG00000270589	1	0.442965	0	No		ENSG00000230021	ENSG00000230021	1	0.490842	0	No		RPS29P14	ENSG00000229054	1	0.546038	0	No
MIR4713HG	ENSG00000259240	1	0.442952	0	No		PHLDA3	ENSG00000174307	1	0.490842	0	No		ENSG00000253917	ENSG00000253917	1	0.546037	0	No
RNU6-1266P	ENSG00000199664	1	0.44292	0	No		ENSG00000291282	ENSG00000291282	1	0.490838	0	No		CRTC3	ENSG00000140577	1	0.546029	0	No
ENSG00000226022	ENSG00000226022	1	0.442886	0	No		RNU6-1234P	ENSG00000252686	1	0.490828	0	No		CERS3	ENSG00000154227	1	0.546014	0	No
ENSG00000255628	ENSG00000255628	1	0.442857	0	No		MIR576	ENSG00000207988	1	0.490802	0	No		ENSG00000279672	ENSG00000279672	1	0.546013	0	No
ENSG00000277173	ENSG00000277173	1	0.442855	0	No		RNU6-525P	ENSG00000200555	1	0.490801	0	No		ENSG00000291231	ENSG00000291231	1	0.546009	0	No
ENSG00000291111	ENSG00000291111	1	0.44284	0	No		RNU7-194P	ENSG00000238721	1	0.490797	0	No		RPS27P14	ENSG00000244717	1	0.546002	0	No
ENSG00000234424	ENSG00000234424	1	0.442837	0	No		ENSG00000263257	ENSG00000263257	1	0.490787	0	No		RPS24P9	ENSG00000239804	1	0.546002	0	No
ENSG00000282887	ENSG00000282887	1	0.442829	0	No		SNORA62_ENSG00000201980	ENSG00000201980	1	0.490763	0	No		RNU6-656P	ENSG00000252594	1	0.545971	0	No
ENSG00000279637	ENSG00000279637	1	0.442827	0	No		U6_ENSG00000283313	ENSG00000283313	1	0.490759	0	No		RNU6-987P	ENSG00000207490	1	0.545967	0	No
ENSG00000285688	ENSG00000285688	1	0.442808	0	No		AEN	ENSG00000181026	1	0.490742	0	No		MEIOB	ENSG00000162039	1	0.54596	0	No
ENSG00000269243	ENSG00000269243	1	0.442766	0	No		ENSG00000237614	ENSG00000237614	1	0.49073	0	No		ENSG00000287032	ENSG00000287032	1	0.54596	0	No
GATA2	ENSG00000179348	1	0.442765	0	No		SCIRT	ENSG00000237686	1	0.490725	0	No		ENSG00000259213	ENSG00000259213	1	0.545945	0	No
ERCC8-AS1	ENSG00000233847	1	0.442728	0	No		FAM66C	ENSG00000226711	1	0.490721	0	No		ENSG00000256705	ENSG00000256705	1	0.545945	0	No
LINC02237	ENSG00000253434	1	0.442718	0	No		LINC00857	ENSG00000237523	1	0.490701	0	No		ENSG00000266900	ENSG00000266900	1	0.545942	0	No
LBHD1	ENSG00000162194	1	0.442705	0	No		DEFB4B	ENSG00000177257	1	0.4907	0	No		ENSG00000289320	ENSG00000289320	1	0.545929	0	No
ENSG00000253288	ENSG00000253288	1	0.4427	0	No		RPL41	ENSG00000229117	1	0.490677	0	No		CCDC144BP	ENSG00000291090	1	0.545916	0	No
RNU6-960P	ENSG00000200926	1	0.442694	0	No		LINC02340	ENSG00000275294	1	0.490664	0	No		PCSK6-AS1	ENSG00000259764	1	0.545913	0	No
CD63-AS1	ENSG00000258056	1	0.442689	0	No		ENSG00000251391	ENSG00000251391	1	0.490663	0	No		Y_RNA_ENSG00000252524	ENSG00000252524	1	0.545907	0	No
ENSG00000233170	ENSG00000233170	1	0.442683	0	No		ENSG00000261184	ENSG00000261184	1	0.490654	0	No		ENSG00000249388	ENSG00000249388	1	0.54588	0	No
LINC00313	ENSG00000185186	1	0.442679	0	No		ENSG00000253728	ENSG00000253728	1	0.490638	0	No		HINT2	ENSG00000137133	1	0.545874	0	No
RNU6-1252P	ENSG00000199924	1	0.442651	0	No		MIR190A	ENSG00000211137	1	0.490624	0	No		Y_RNA_ENSG00000251728	ENSG00000251728	1	0.545865	0	No
SSBP4	ENSG00000130511	1	0.442636	0	No		ENSG00000215838	ENSG00000215838	1	0.490586	0	No		ENSG00000269896	ENSG00000269896	1	0.545862	0	No
ENSG00000288860	ENSG00000288860	1	0.442635	0	No		UBD_ENSG00000213886	ENSG00000213886	1	0.490575	0	No		Y_RNA_ENSG00000207025	ENSG00000207025	1	0.545857	0	No
ENSG00000260816	ENSG00000260816	1	0.442629	0	No		ENSG00000259182	ENSG00000259182	1	0.490552	0	No		LINC00208	ENSG00000170983	1	0.545847	0	No
ENSG00000287908	ENSG00000287908	1	0.442623	0	No		IGHVIII-11-1	ENSG00000254215	1	0.490544	0	No		RNU7-2P	ENSG00000251905	1	0.545843	0	No
SNORA70C	ENSG00000207268	1	0.442622	0	No		SNORA40C	ENSG00000212587	1	0.490532	0	No		ENSG00000267122	ENSG00000267122	1	0.545841	0	No
ENSG00000246308	ENSG00000246308	1	0.442617	0	No		RN7SKP285	ENSG00000222069	1	0.49053	0	No		RRAGA	ENSG00000155876	1	0.545835	0	No
CKMT1B	ENSG00000237289	1	0.442569	0	No		ENSG00000254501	ENSG00000254501	1	0.490497	0	No		ENSG00000221083	ENSG00000221083	1	0.545817	0	No
MIR3124	ENSG00000264500	1	0.442562	0	No		ENSG00000243004	ENSG00000243004	1	0.490483	0	No		ENSG00000288760	ENSG00000288760	1	0.545816	0	No
MAFB	ENSG00000204103	1	0.442546	0	No		ENSG00000266573	ENSG00000266573	1	0.490483	0	No		ENSG00000229625	ENSG00000229625	1	0.545814	0	No
ENSG00000238220	ENSG00000238220	1	0.442509	0	No		ENSG00000260851	ENSG00000260851	1	0.490472	0	No		RNU7-38P	ENSG00000238446	1	0.54578	0	No
LINC00927	ENSG00000259361	1	0.442486	0	No		CLNS1A	ENSG00000074201	1	0.490461	0	No		MED4-AS1	ENSG00000229111	1	0.545762	0	No
TIGAR	ENSG00000078237	1	0.442468	0	No		MAGOH3P	ENSG00000270975	1	0.490457	0	No		ST7-OT4	ENSG00000214188	1	0.545755	0	No
Y_RNA_ENSG00000201075	ENSG00000201075	1	0.442468	0	No		PACRG-AS1	ENSG00000281692	1	0.490448	0	No		METTL2B	ENSG00000165055	1	0.545754	0	No
FAM99B	ENSG00000205865	1	0.442412	0	No		ENSG00000286181	ENSG00000286181	1	0.490443	0	No		RNU6-415P	ENSG00000252061	1	0.54572	0	No
ENSG00000287018	ENSG00000287018	1	0.442382	0	No		CT62	ENSG00000225362	1	0.490388	0	No		BRICD5	ENSG00000182685	1	0.545701	0	No
ATP11B-DT	ENSG00000240063	1	0.442366	0	No		LINC02561	ENSG00000224034	1	0.490386	0	No		RPL22P2	ENSG00000241081	1	0.545682	0	No
GMNN	ENSG00000112312	1	0.442342	0	No		HEPACAM	ENSG00000165478	1	0.490378	0	No		LINC01506	ENSG00000234506	1	0.545667	0	No
ENSG00000227338	ENSG00000227338	1	0.442342	0	No		ITPRIPL2	ENSG00000205730	1	0.490353	0	No		ENSG00000229672	ENSG00000229672	1	0.545623	0	No
CCDC169	ENSG00000242715	1	0.442309	0	No		RNU6-882P	ENSG00000212327	1	0.490351	0	No		RNU2-3P	ENSG00000222076	1	0.54562	0	No
IGHV3-15	ENSG00000211943	1	0.442305	0	No		RN7SKP217	ENSG00000201510	1	0.490336	0	No		PMF1-BGLAP	ENSG00000260238	1	0.54559	0	No
Y_RNA_ENSG00000201118	ENSG00000201118	1	0.442278	0	No		ENSG00000287256	ENSG00000287256	1	0.490328	0	No		LINC02055	ENSG00000254101	1	0.545572	0	No
ENSG00000257682	ENSG00000257682	1	0.442275	0	No		ENSG00000228366	ENSG00000228366	1	0.490294	0	No		HOXA7	ENSG00000122592	1	0.545548	0	No
MIR221	ENSG00000207870	1	0.442254	0	No		NRAV	ENSG00000248008	1	0.490291	0	No		RPL31P43	ENSG00000213557	1	0.545539	0	No
CDH1	ENSG00000039068	1	0.442239	0	No		ATCAY	ENSG00000167654	1	0.490288	0	No		ENSG00000290995	ENSG00000290995	1	0.545506	0	No
ENSG00000253181	ENSG00000253181	1	0.442217	0	No		ENSG00000259213	ENSG00000259213	1	0.490279	0	No		ERICH2-DT	ENSG00000234350	1	0.545505	0	No
TRAJ3	ENSG00000211886	1	0.442183	0	No		ENSG00000286964	ENSG00000286964	1	0.490277	0	No		ENSG00000225002	ENSG00000225002	1	0.545486	0	No
CTAGE12P	ENSG00000215441	1	0.442152	0	No		TMEM132D-AS1	ENSG00000249196	1	0.490259	0	No		SMN1	ENSG00000172062	1	0.545479	0	No
ENSG00000249842	ENSG00000249842	1	0.44215	0	No		LINC02533	ENSG00000260239	1	0.490256	0	No		FRMD3-AS1	ENSG00000229109	1	0.545446	0	No
WHAMMP2	ENSG00000248334	1	0.442149	0	No		LINC01808	ENSG00000237992	1	0.490255	0	No		STK11IP	ENSG00000144589	1	0.545444	0	No
OR51K1P	ENSG00000248424	1	0.442131	0	No		ENSG00000214908	ENSG00000214908	1	0.490248	0	No		LINC01650	ENSG00000230434	1	0.545432	0	No
RNA5SP106	ENSG00000253083	1	0.442129	0	No		ENSG00000254089	ENSG00000254089	1	0.490245	0	No		ENSG00000287579	ENSG00000287579	1	0.545422	0	No
RNU7-167P	ENSG00000238584	1	0.442121	0	No		ZNF766	ENSG00000196214	1	0.490242	0	No		ENSG00000286971	ENSG00000286971	1	0.545422	0	No
ENSG00000269514	ENSG00000269514	1	0.442099	0	No		RNU6-1168P	ENSG00000212133	1	0.490214	0	No		OOEP-AS1	ENSG00000231332	1	0.545363	0	No
ENSG00000256417	ENSG00000256417	1	0.442089	0	No		SMIM14-DT	ENSG00000255458	1	0.490207	0	No		RN7SKP91	ENSG00000222784	1	0.545348	0	No
ENSG00000272447	ENSG00000272447	1	0.442055	0	No		LINC00443	ENSG00000230156	1	0.490204	0	No		ENSG00000290922	ENSG00000290922	1	0.545332	0	No
ENSG00000266844	ENSG00000266844	1	0.442051	0	No		PNRC2	ENSG00000189266	1	0.490202	0	No		TFPI2-DT	ENSG00000234695	1	0.54533	0	No
CHL1-AS1	ENSG00000234661	1	0.442038	0	No		RNU6-1077P	ENSG00000222438	1	0.490184	0	No		LINC01858	ENSG00000261615	1	0.545323	0	No
MIR3190	ENSG00000265134	1	0.442031	0	No		RNU6-269P	ENSG00000212379	1	0.490149	0	No		BRWD1-AS2	ENSG00000255568	1	0.54532	0	No
CSGALNACT2P1	ENSG00000182574	1	0.442028	0	No		RNU6-655P	ENSG00000199728	1	0.490108	0	No		MIR1269A	ENSG00000221563	1	0.545317	0	No
ENSG00000233920	ENSG00000233920	1	0.44202	0	No		NUBP2	ENSG00000095906	1	0.49009	0	No		ENSG00000286631	ENSG00000286631	1	0.545308	0	No
TIMM29	ENSG00000142444	1	0.442016	0	No		Y_RNA_ENSG00000199762	ENSG00000199762	1	0.490089	0	No		CARD9	ENSG00000187796	1	0.545306	0	No
ATP7B	ENSG00000123191	1	0.442009	0	No		ENSG00000252692	ENSG00000252692	1	0.490065	0	No		ENSG00000237461	ENSG00000237461	1	0.545304	0	No
ENSG00000291278	ENSG00000291278	1	0.442002	0	No		MIR3688-1	ENSG00000264105	1	0.490061	0	No		RPL10AP2	ENSG00000188873	1	0.545298	0	No
SEL1L2	ENSG00000101251	1	0.442	0	No		UNC93B1	ENSG00000110057	1	0.490034	0	No		MIR4462	ENSG00000263926	1	0.545281	0	No
ENSG00000291170	ENSG00000291170	1	0.441942	0	No		ENSG00000285693	ENSG00000285693	1	0.490013	0	No		GLRB	ENSG00000109738	1	0.545262	0	No
RNU6-519P	ENSG00000222522	1	0.441927	0	No		ENSG00000259026	ENSG00000259026	1	0.490004	0	No		ENSG00000261832	ENSG00000261832	1	0.545261	0	No
ENSG00000287824	ENSG00000287824	1	0.441916	0	No		EPS15P1_ENSG00000293095	ENSG00000293095	1	0.490004	0	No		ENSG00000251838	ENSG00000251838	1	0.545238	0	No
ENSG00000235872	ENSG00000235872	1	0.441907	0	No		LINC02415	ENSG00000248703	1	0.489996	0	No		ENSG00000258736	ENSG00000258736	1	0.54523	0	No
TRIM34	ENSG00000258659	1	0.441894	0	No		SUGT1P4-STRA6LP-CCDC180	ENSG00000255036	1	0.489984	0	No		ENSG00000288258	ENSG00000288258	1	0.545224	0	No
LINC02961	ENSG00000279261	1	0.441846	0	No		LINC02584	ENSG00000254417	1	0.489982	0	No		ENSG00000273299	ENSG00000273299	1	0.545216	0	No
ENSG00000266667	ENSG00000266667	1	0.441844	0	No		ENSG00000278958	ENSG00000278958	1	0.489955	0	No		POGLUT1	ENSG00000163389	1	0.545195	0	No
TYRO3	ENSG00000092445	1	0.44183	0	No		ENSG00000259789	ENSG00000259789	1	0.489938	0	No		Y_RNA_ENSG00000207132	ENSG00000207132	1	0.545188	0	No
NUDT9P1	ENSG00000234043	1	0.441825	0	No		ENSG00000203335	ENSG00000203335	1	0.489928	0	No		PITPNM2-AS1	ENSG00000251497	1	0.545177	0	No
ENSG00000269927	ENSG00000269927	1	0.441806	0	No		SNORD115-40	ENSG00000272460	1	0.48992	0	No		VSNL1	ENSG00000163032	1	0.54514	0	No
RAD9A	ENSG00000172613	1	0.441768	0	No		ENSG00000279469	ENSG00000279469	1	0.489915	0	No		PCDHA9	ENSG00000204961	1	0.54514	0	No
RNU6-892P	ENSG00000222267	1	0.441759	0	No		LINC02016	ENSG00000244215	1	0.489906	0	No		LCN6	ENSG00000267206	1	0.545136	0	No
ENSG00000259039	ENSG00000259039	1	0.441739	0	No		RHBDF2	ENSG00000129667	1	0.489886	0	No		IGKV3D-7	ENSG00000228325	1	0.545135	0	No
RABGAP1L-DT	ENSG00000227373	1	0.441734	0	No		ENSG00000258007	ENSG00000258007	1	0.489884	0	No		ENSG00000235779	ENSG00000235779	1	0.545129	0	No
ENSG00000228137	ENSG00000228137	1	0.441722	0	No		ENSG00000233912	ENSG00000233912	1	0.489879	0	No		ENSG00000262721	ENSG00000262721	1	0.545079	0	No
CBLL1-AS1	ENSG00000241764	1	0.441702	0	No		INMT-MINDY4	ENSG00000254959	1	0.489867	0	No		ENSG00000257105	ENSG00000257105	1	0.545061	0	No
ENSG00000291096	ENSG00000291096	1	0.441699	0	No		TLE1-DT	ENSG00000233926	1	0.489865	0	No		CCT6P3	ENSG00000234585	1	0.545059	0	No
BCRP3	ENSG00000215481	1	0.441681	0	No		ENSG00000227253	ENSG00000227253	1	0.489848	0	No		LINC01203	ENSG00000226985	1	0.545058	0	No
RNA5SP354	ENSG00000212549	1	0.441661	0	No		ENSG00000233845	ENSG00000233845	1	0.489837	0	No		RNA5SP224	ENSG00000201939	1	0.545045	0	No
SHANK2-AS3	ENSG00000171671	1	0.441644	0	No		HMGN1	ENSG00000205581	1	0.48983	0	No		TNFRSF10A-DT_ENSG00000246582	ENSG00000246582	1	0.545044	0	No
ENTPD6	ENSG00000197586	1	0.441643	0	No		PET117	ENSG00000232838	1	0.489827	0	No		INKA2-AS1	ENSG00000227811	1	0.545043	0	No
ENSG00000203593	ENSG00000203593	1	0.441627	0	No		RNU6-1275P	ENSG00000212389	1	0.489824	0	No		ZNF230	ENSG00000159882	1	0.545026	0	No
ENSG00000256706	ENSG00000256706	1	0.441615	0	No		ENSG00000257995	ENSG00000257995	1	0.48982	0	No		ENSG00000267623	ENSG00000267623	1	0.54502	0	No
ENSG00000274002	ENSG00000274002	1	0.441613	0	No		BIN3	ENSG00000147439	1	0.489792	0	No		FIGNL2-DT	ENSG00000259887	1	0.54501	0	No
HOXA11-AS	ENSG00000240990	1	0.441607	0	No		MIR3659	ENSG00000265596	1	0.489776	0	No		ENSG00000259762	ENSG00000259762	1	0.544984	0	No
FREM2-AS1	ENSG00000225350	1	0.441606	0	No		TRIM49	ENSG00000168930	1	0.489771	0	No		RN7SKP158	ENSG00000222385	1	0.544982	0	No
ENSG00000232234	ENSG00000232234	1	0.441601	0	No		ENSG00000289578	ENSG00000289578	1	0.489754	0	No		SCARNA9	ENSG00000254911	1	0.544967	0	No
Y_RNA_ENSG00000200888	ENSG00000200888	1	0.441572	0	No		ENSG00000280104	ENSG00000280104	1	0.489749	0	No		LINC00517	ENSG00000259091	1	0.54496	0	No
ENSG00000250173	ENSG00000250173	1	0.441565	0	No		ENSG00000269957	ENSG00000269957	1	0.489731	0	No		ENSG00000267250	ENSG00000267250	1	0.544948	0	No
POLRMTP1	ENSG00000266066	1	0.441562	0	No		LINC00534	ENSG00000253394	1	0.489724	0	No		MMS22L	ENSG00000146263	1	0.544939	0	No
SPNS2-AS1	ENSG00000229782	1	0.441549	0	No		TRPC7-AS2	ENSG00000250947	1	0.489682	0	No		ENSG00000212589	ENSG00000212589	1	0.544934	0	No
CTRL	ENSG00000141086	1	0.441536	0	No		MIR563	ENSG00000207815	1	0.489663	0	No		SMIM7	ENSG00000214046	1	0.54492	0	No
ENSG00000231992	ENSG00000231992	1	0.441534	0	No		ENSG00000249258	ENSG00000249258	1	0.489662	0	No		NKX1-2	ENSG00000229544	1	0.544898	0	No
ENSG00000250740	ENSG00000250740	1	0.44152	0	No		PDP2	ENSG00000172840	1	0.489655	0	No		PHC2-AS1	ENSG00000233246	1	0.544864	0	No
LINC01508	ENSG00000231107	1	0.44151	0	No		AA06	ENSG00000265544	1	0.489651	0	No		ENSG00000259177	ENSG00000259177	1	0.544861	0	No
ENSG00000233845	ENSG00000233845	1	0.441447	0	No		ENSG00000258683	ENSG00000258683	1	0.489631	0	No		ZNF788P	ENSG00000214189	1	0.544844	0	No
NOX5_ENSG00000255346	ENSG00000255346	1	0.441436	0	No		RN7SKP67	ENSG00000251714	1	0.489623	0	No		TOP1P1	ENSG00000285665	1	0.544829	0	No
ENSG00000255320	ENSG00000255320	1	0.441432	0	No		RANBP17	ENSG00000204764	1	0.489611	0	No		SRD5A3	ENSG00000128039	1	0.544819	0	No
TRPC7-AS2	ENSG00000250947	1	0.441426	0	No		ENSG00000276248	ENSG00000276248	1	0.489587	0	No		LINC02839	ENSG00000254123	1	0.544803	0	No
ENSG00000234174	ENSG00000234174	1	0.441413	0	No		ENSG00000286395	ENSG00000286395	1	0.489571	0	No		ENSG00000226649	ENSG00000226649	1	0.544784	0	No
LINC02144	ENSG00000248708	1	0.441407	0	No		FAM86B2	ENSG00000145002	1	0.489567	0	No		MIR548I3	ENSG00000221305	1	0.544765	0	No
ENSG00000259018	ENSG00000259018	1	0.441397	0	No		HOPX	ENSG00000171476	1	0.489565	0	No		ENSG00000238280	ENSG00000238280	1	0.544761	0	No
LINC00484_ENSG00000229694	ENSG00000229694	1	0.441396	0	No		AQP7B	ENSG00000259916	1	0.489562	0	No		RNU6-138P	ENSG00000251761	1	0.544759	0	No
RNU6-261P	ENSG00000238697	1	0.441375	0	No		ENSG00000280366	ENSG00000280366	1	0.489533	0	No		PRB3	ENSG00000197870	1	0.544741	0	No
HEATR4	ENSG00000187105	1	0.441322	0	No		Y_RNA_ENSG00000200508	ENSG00000200508	1	0.489531	0	No		ENSG00000235047	ENSG00000235047	1	0.544727	0	No
LINC02697	ENSG00000255327	1	0.441289	0	No		ENSG00000288597	ENSG00000288597	1	0.489528	0	No		FOLH1B_ENSG00000290503	ENSG00000290503	1	0.544705	0	No
RNA5SP34	ENSG00000252696	1	0.441287	0	No		HYMAI	ENSG00000283122	1	0.489507	0	No		CERS6-AS1	ENSG00000227617	1	0.544693	0	No
ENSG00000259006	ENSG00000259006	1	0.441264	0	No		CHRNA4	ENSG00000101204	1	0.489478	0	No		RNA5SP127	ENSG00000222983	1	0.544686	0	No
RPS4Y1	ENSG00000129824	1	0.441263	0	No		ENSG00000206913	ENSG00000206913	1	0.489475	0	No		ENSG00000285631	ENSG00000285631	1	0.544678	0	No
ENSG00000233714	ENSG00000233714	1	0.441245	0	No		ENSG00000287295	ENSG00000287295	1	0.489467	0	No		ENSG00000253105	ENSG00000253105	1	0.544668	0	No
RNU1-104P	ENSG00000253089	1	0.441198	0	No		ENSG00000291174	ENSG00000291174	1	0.489414	0	No		GREB1	ENSG00000196208	1	0.544667	0	No
LINC02788	ENSG00000285532	1	0.441189	0	No		ENSG00000260774	ENSG00000260774	1	0.489387	0	No		RNU6-516P	ENSG00000223313	1	0.544638	0	No
ENSG00000266947	ENSG00000266947	1	0.441177	0	No		INHBE	ENSG00000139269	1	0.489382	0	No		LCE1E	ENSG00000186226	1	0.544637	0	No
ENSG00000214803	ENSG00000214803	1	0.441166	0	No		TTC7A	ENSG00000068724	1	0.489354	0	No		RNA5SP503	ENSG00000252856	1	0.544631	0	No
ASNSP1_ENSG00000248498	ENSG00000248498	1	0.441154	0	No		LINC01760	ENSG00000228504	1	0.489353	0	No		ST18	ENSG00000147488	1	0.544628	0	No
U3_ENSG00000200693	ENSG00000200693	1	0.441148	0	No		SYCE3	ENSG00000217442	1	0.489351	0	No		ENSG00000226810	ENSG00000226810	1	0.544598	0	No
ENSG00000281530	ENSG00000281530	1	0.441145	0	No		ENSG00000293221	ENSG00000293221	1	0.489337	0	No		RNU6-587P	ENSG00000212584	1	0.54459	0	No
ENSG00000249184	ENSG00000249184	1	0.441141	0	No		ENSG00000199894	ENSG00000199894	1	0.489277	0	No		LINC02950	ENSG00000254153	1	0.544583	0	No
ENSG00000233351	ENSG00000233351	1	0.441124	0	No		ENSG00000287162	ENSG00000287162	1	0.489276	0	No		RNU4-76P	ENSG00000201379	1	0.544552	0	No
ENSG00000259425	ENSG00000259425	1	0.441122	0	No		C1orf50	ENSG00000164008	1	0.489242	0	No		IRS4-AS1	ENSG00000237863	1	0.544546	0	No
RPL29P7	ENSG00000213063	1	0.441104	0	No		LINC02509	ENSG00000250263	1	0.48924	0	No		ENSG00000246130	ENSG00000246130	1	0.544528	0	No
PRDM6-AS1	ENSG00000223652	1	0.441069	0	No		ENSG00000249753	ENSG00000249753	1	0.489236	0	No		TLR8-AS1	ENSG00000233338	1	0.54452	0	No
TMEM132E	ENSG00000181291	1	0.441044	0	No		ENSG00000231589	ENSG00000231589	1	0.489196	0	No		TBC1D3P1	ENSG00000238283	1	0.544514	0	No
TMEM30A-DT	ENSG00000225793	1	0.441021	0	No		ENSG00000252049	ENSG00000252049	1	0.489195	0	No		SMG1P5_ENSG00000183604	ENSG00000183604	1	0.544513	0	No
LINC02729	ENSG00000255335	1	0.441007	0	No		CPEB1-AS1	ENSG00000259462	1	0.489174	0	No		RNU6-436P	ENSG00000251980	1	0.544507	0	No
ENSG00000224016	ENSG00000224016	1	0.440997	0	No		Y_RNA_ENSG00000206950	ENSG00000206950	1	0.489157	0	No		RNU6-228P	ENSG00000199570	1	0.544504	0	No
NUDT6	ENSG00000170917	1	0.440982	0	No		ABCC12	ENSG00000140798	1	0.489125	0	No		RNU6-1206P	ENSG00000252148	1	0.544491	0	No
ENSG00000252993	ENSG00000252993	1	0.440945	0	No		MRPL48P1	ENSG00000238076	1	0.489118	0	No		LINC02654	ENSG00000226140	1	0.544488	0	No
ENSG00000275173	ENSG00000275173	1	0.440939	0	No		STOML1	ENSG00000067221	1	0.489114	0	No		HHIP-AS1	ENSG00000248890	1	0.544472	0	No
DSP	ENSG00000096696	1	0.440937	0	No		BAALC-AS2	ENSG00000236939	1	0.489108	0	No		RNU6-1234P	ENSG00000252686	1	0.54447	0	No
RNU6-224P	ENSG00000206782	1	0.440935	0	No		ANKRD36BP1	ENSG00000214262	1	0.489106	0	No		Y_RNA_ENSG00000200651	ENSG00000200651	1	0.544454	0	No
SPDYE1	ENSG00000136206	1	0.440918	0	No		NME1	ENSG00000239672	1	0.489084	0	No		MIR4327	ENSG00000265007	1	0.544451	0	No
ENSG00000289320	ENSG00000289320	1	0.440876	0	No		TRAV35	ENSG00000211814	1	0.489068	0	No		GRIN2C	ENSG00000161509	1	0.544449	0	No
ENSG00000259076	ENSG00000259076	1	0.440872	0	No		ANKRD20A11P_ENSG00000215559	ENSG00000215559	1	0.489028	0	No		CLIC4P3	ENSG00000237931	1	0.544446	0	No
ENSG00000223393	ENSG00000223393	1	0.440866	0	No		HSD17B8	ENSG00000204228	1	0.489026	0	No		ENSG00000250704	ENSG00000250704	1	0.544428	0	No
DND1P1	ENSG00000264070	1	0.440843	0	No		ENSG00000237419	ENSG00000237419	1	0.488998	0	No		ENSG00000230647	ENSG00000230647	1	0.544396	0	No
NINL	ENSG00000101004	1	0.440837	0	No		UBAC2-AS1	ENSG00000228889	1	0.488982	0	No		RNA5SP101	ENSG00000252845	1	0.544347	0	No
LINC01016	ENSG00000249346	1	0.440837	0	No		LINC02821	ENSG00000257139	1	0.48898	0	No		RNA5SP194	ENSG00000201532	1	0.544342	0	No
ENSG00000287646	ENSG00000287646	1	0.440829	0	No		MIR4698	ENSG00000263838	1	0.488953	0	No		Y_RNA_ENSG00000201074	ENSG00000201074	1	0.544289	0	No
HPS1-AS1	ENSG00000287261	1	0.440798	0	No		ENSG00000288882	ENSG00000288882	1	0.488945	0	No		ZNF346-IT1	ENSG00000251666	1	0.544268	0	No
ENSG00000279862	ENSG00000279862	1	0.440781	0	No		CTSLP8	ENSG00000234575	1	0.48892	0	No		TRIM21	ENSG00000132109	1	0.544241	0	No
RGPD4-AS1	ENSG00000230651	1	0.440732	0	No		NUTM2E	ENSG00000228570	1	0.488917	0	No		ENSG00000197320	ENSG00000197320	1	0.544239	0	No
ENSG00000280340	ENSG00000280340	1	0.440732	0	No		RNU6-1078P	ENSG00000201392	1	0.488892	0	No		ENSG00000232934	ENSG00000232934	1	0.544222	0	No
UBE2NL	ENSG00000276380	1	0.44072	0	No		ENSG00000243944	ENSG00000243944	1	0.488862	0	No		ENSG00000289410	ENSG00000289410	1	0.544217	0	No
RNU6-634P	ENSG00000239189	1	0.440713	0	No		ENSG00000253911	ENSG00000253911	1	0.488862	0	No		RNU6-1069P	ENSG00000252421	1	0.544206	0	No
ENSG00000226877	ENSG00000226877	1	0.440709	0	No		LSM14A	ENSG00000257103	1	0.488829	0	No		ENSG00000280228	ENSG00000280228	1	0.544188	0	No
ENSG00000176882	ENSG00000176882	1	0.440703	0	No		TIGD4	ENSG00000169989	1	0.488803	0	No		SAA2	ENSG00000134339	1	0.544177	0	No
ZNF785	ENSG00000197162	1	0.4407	0	No		ENSG00000217289	ENSG00000217289	1	0.488755	0	No		ENSG00000269729	ENSG00000269729	1	0.54416	0	No
LINC02793	ENSG00000285823	1	0.4407	0	No		CORT	ENSG00000241563	1	0.488746	0	No		ENSG00000291101	ENSG00000291101	1	0.544154	0	No
HAUS3	ENSG00000214367	1	0.440631	0	No		ENSG00000278907	ENSG00000278907	1	0.488741	0	No		ENSG00000235056	ENSG00000235056	1	0.544153	0	No
MIR532	ENSG00000207758	1	0.440587	0	No		C12orf54	ENSG00000177627	1	0.488702	0	No		ENSG00000287646	ENSG00000287646	1	0.544146	0	No
ENSG00000259106	ENSG00000259106	1	0.440582	0	No		Y_RNA_ENSG00000201563	ENSG00000201563	1	0.488689	0	No		MROH6	ENSG00000204839	1	0.544142	0	No
MIR302F	ENSG00000283218	1	0.440576	0	No		DIMT1	ENSG00000086189	1	0.488679	0	No		PRMT6	ENSG00000198890	1	0.544133	0	No
ENSG00000227606	ENSG00000227606	1	0.440556	0	No		SPAG5-AS1	ENSG00000227543	1	0.488679	0	No		ENSG00000237471	ENSG00000237471	1	0.544096	0	No
ENSG00000259773	ENSG00000259773	1	0.440551	0	No		ENSG00000230030	ENSG00000230030	1	0.48867	0	No		MFSD3	ENSG00000167700	1	0.544095	0	No
RNU6-393P	ENSG00000207204	1	0.440543	0	No		ENSG00000261710	ENSG00000261710	1	0.488644	0	No		ENSG00000279033	ENSG00000279033	1	0.544076	0	No
ENSG00000286912	ENSG00000286912	1	0.440458	0	No		ENSG00000268030	ENSG00000268030	1	0.488643	0	No		MIR4434	ENSG00000283204	1	0.544068	0	No
ENSG00000286314	ENSG00000286314	1	0.440446	0	No		ENSG00000255655	ENSG00000255655	1	0.488639	0	No		RPL29P30	ENSG00000235420	1	0.544067	0	No
INO80D-AS1	ENSG00000227946	1	0.440419	0	No		Y_RNA_ENSG00000201778	ENSG00000201778	1	0.488626	0	No		ENSG00000280068	ENSG00000280068	1	0.54406	0	No
RNU6-710P	ENSG00000222356	1	0.440408	0	No		NRADDP_ENSG00000293420	ENSG00000293420	1	0.488624	0	No		MIR320C1	ENSG00000221493	1	0.544042	0	No
ENSG00000272305	ENSG00000272305	1	0.440403	0	No		RNU6-988P	ENSG00000253437	1	0.488622	0	No		Y_RNA_ENSG00000200855	ENSG00000200855	1	0.544004	0	No
ENSG00000274458	ENSG00000274458	1	0.440372	0	No		ENSG00000291113	ENSG00000291113	1	0.488613	0	No		LINC01767	ENSG00000223956	1	0.544001	0	No
PMS2P3	ENSG00000127957	1	0.440369	0	No		PACRG	ENSG00000112530	1	0.488612	0	No		ENSG00000228368	ENSG00000228368	1	0.543991	0	No
PHC2-AS1	ENSG00000233246	1	0.440347	0	No		PPP1CB-DT	ENSG00000226833	1	0.488612	0	No		H2BC18	ENSG00000203814	1	0.543957	0	No
KCNIP1-OT1	ENSG00000253647	1	0.440343	0	No		ENSG00000269388	ENSG00000269388	1	0.488598	0	No		ENSG00000288018	ENSG00000288018	1	0.543951	0	No
MMEL1-AS1	ENSG00000237058	1	0.44034	0	No		ENSG00000269148	ENSG00000269148	1	0.488596	0	No		ENSG00000228484	ENSG00000228484	1	0.543948	0	No
LINC02977	ENSG00000259953	1	0.440327	0	No		SMCO4	ENSG00000166002	1	0.488594	0	No		ENSG00000254833	ENSG00000254833	1	0.543932	0	No
FBXW10	ENSG00000171931	1	0.440322	0	No		LINC02181	ENSG00000232190	1	0.488576	0	No		ENSG00000233936	ENSG00000233936	1	0.54393	0	No
MIR2053	ENSG00000238399	1	0.440288	0	No		TOLLIP-DT	ENSG00000255153	1	0.48857	0	No		ENSG00000249207	ENSG00000249207	1	0.543922	0	No
MIR1270	ENSG00000238517	1	0.440288	0	No		ENSG00000279162	ENSG00000279162	1	0.488564	0	No		ENSG00000257391	ENSG00000257391	1	0.54392	0	No
RNU6-234P	ENSG00000202099	1	0.440262	0	No		ENSG00000249984	ENSG00000249984	1	0.488541	0	No		ENSG00000257964	ENSG00000257964	1	0.543912	0	No
LINC02252	ENSG00000261304	1	0.440262	0	No		APOBEC3D	ENSG00000243811	1	0.488509	0	No		RNU4-55P	ENSG00000222663	1	0.543901	0	No
ENSG00000252677	ENSG00000252677	1	0.440255	0	No		ENSG00000290399	ENSG00000290399	1	0.488488	0	No		RNU6-46P	ENSG00000206587	1	0.543895	0	No
ENSG00000249604	ENSG00000249604	1	0.440253	0	No		LINC01702	ENSG00000235200	1	0.488484	0	No		NLRP7	ENSG00000167634	1	0.543779	0	No
ENSG00000272971	ENSG00000272971	1	0.440179	0	No		RNU6-939P	ENSG00000207364	1	0.488481	0	No		ENSG00000248533	ENSG00000248533	1	0.543778	0	No
FSIP2-AS2	ENSG00000226747	1	0.440176	0	No		RNU6-710P	ENSG00000222356	1	0.488473	0	No		ENSG00000225417	ENSG00000225417	1	0.543766	0	No
ENSG00000288013	ENSG00000288013	1	0.440145	0	No		RNU6-497P	ENSG00000202186	1	0.488466	0	No		CREB3L2-AS1	ENSG00000237243	1	0.543755	0	No
RNU4-91P	ENSG00000201648	1	0.440145	0	No		ENSG00000251458	ENSG00000251458	1	0.488458	0	No		TCIM	ENSG00000176907	1	0.543752	0	No
MTHFD1L	ENSG00000120254	1	0.440138	0	No		LINC02454	ENSG00000256268	1	0.488423	0	No		ENSG00000259347	ENSG00000259347	1	0.543746	0	No
LINC02489	ENSG00000255007	1	0.440137	0	No		ENSG00000229986	ENSG00000229986	1	0.488422	0	No		ENSG00000259654	ENSG00000259654	1	0.543739	0	No
Y_RNA_ENSG00000200591	ENSG00000200591	1	0.440135	0	No		ENSG00000249417	ENSG00000249417	1	0.4884	0	No		C17orf97	ENSG00000187624	1	0.543732	0	No
ENSG00000260661	ENSG00000260661	1	0.440131	0	No		LINC01964	ENSG00000260840	1	0.488367	0	No		IFT43	ENSG00000119650	1	0.543706	0	No
ENSG00000267239	ENSG00000267239	1	0.44013	0	No		SNORD42_ENSG00000202440	ENSG00000202440	1	0.488364	0	No		LINC01620	ENSG00000168746	1	0.543704	0	No
SNORD81_ENSG00000212278	ENSG00000212278	1	0.440126	0	No		DANT1	ENSG00000229335	1	0.488348	0	No		ENSG00000229312	ENSG00000229312	1	0.543702	0	No
ENSG00000227479	ENSG00000227479	1	0.440083	0	No		ENSG00000184441	ENSG00000184441	1	0.488342	0	No		ENSG00000276850	ENSG00000276850	1	0.543702	0	No
ENSG00000273314	ENSG00000273314	1	0.44007	0	No		Y_RNA_ENSG00000202385	ENSG00000202385	1	0.488338	0	No		CDIP1	ENSG00000089486	1	0.543695	0	No
KRT19P1	ENSG00000218014	1	0.440018	0	No		ENSG00000254638	ENSG00000254638	1	0.488315	0	No		THRB-AS1	ENSG00000228791	1	0.543679	0	No
ENSG00000290326	ENSG00000290326	1	0.439989	0	No		ENSG00000289631	ENSG00000289631	1	0.488311	0	No		ENSG00000226698	ENSG00000226698	1	0.543679	0	No
SNORA63_ENSG00000252448	ENSG00000252448	1	0.439975	0	No		RNU6-1106P	ENSG00000212147	1	0.488303	0	No		ENSG00000285144	ENSG00000285144	1	0.543676	0	No
FAM86JP	ENSG00000291071	1	0.439974	0	No		ENSG00000254556	ENSG00000254556	1	0.488297	0	No		RNU6-861P	ENSG00000252554	1	0.543672	0	No
SNX29P1	ENSG00000158482	1	0.439972	0	No		RNU6-821P	ENSG00000212297	1	0.488297	0	No		ENSG00000245156	ENSG00000245156	1	0.543664	0	No
ELFN1-AS1	ENSG00000236081	1	0.439969	0	No		ENSG00000274409	ENSG00000274409	1	0.488287	0	No		ENSG00000290890	ENSG00000290890	1	0.543664	0	No
SUGT1P3_ENSG00000239827	ENSG00000239827	1	0.43996	0	No		ENSG00000252690	ENSG00000252690	1	0.488275	0	No		ARHGEF19-AS1	ENSG00000234176	1	0.543659	0	No
LINC02238	ENSG00000223479	1	0.439955	0	No		ENSG00000273259	ENSG00000273259	1	0.488275	0	No		MIR4659B	ENSG00000283386	1	0.543651	0	No
ZNF835	ENSG00000127903	1	0.43993	0	No		VNN2	ENSG00000112303	1	0.488239	0	No		ENSG00000278730	ENSG00000278730	1	0.543646	0	No
LOXL1-AS1	ENSG00000261801	1	0.439924	0	No		MIR4789	ENSG00000264974	1	0.488222	0	No		MRPS31P4	ENSG00000250299	1	0.54364	0	No
E2F3	ENSG00000112242	1	0.439896	0	No		ALG1L15P	ENSG00000242017	1	0.488217	0	No		LINC01085	ENSG00000248698	1	0.543636	0	No
ENSG00000275563	ENSG00000275563	1	0.43988	0	No		ASAH1-AS1	ENSG00000245281	1	0.488216	0	No		RNU6-251P	ENSG00000200105	1	0.543606	0	No
MIR4474	ENSG00000264941	1	0.439872	0	No		POLR2H	ENSG00000163882	1	0.488202	0	No		TPTE2P3	ENSG00000244471	1	0.54359	0	No
RN7SKP190	ENSG00000251888	1	0.439839	0	No		CETN4P	ENSG00000224786	1	0.488185	0	No		ENSG00000289212	ENSG00000289212	1	0.543564	0	No
RNU2-22P	ENSG00000223198	1	0.439812	0	No		RNU6-1074P	ENSG00000206722	1	0.488183	0	No		VN1R2	ENSG00000196131	1	0.54354	0	No
PTOV1-AS1	ENSG00000268006	1	0.4398	0	No		CYP4F8	ENSG00000186526	1	0.488166	0	No		ENSG00000289894	ENSG00000289894	1	0.543537	0	No
ENSG00000223642	ENSG00000223642	1	0.43978	0	No		LINC02647	ENSG00000223993	1	0.488163	0	No		ENSG00000253629	ENSG00000253629	1	0.543534	0	No
MCF2L2	ENSG00000053524	1	0.439777	0	No		WFS1	ENSG00000109501	1	0.488138	0	No		ENSG00000250284	ENSG00000250284	1	0.54352	0	No
ENSG00000250310	ENSG00000250310	1	0.439773	0	No		ERC1	ENSG00000082805	1	0.488133	0	No		ENSG00000199571	ENSG00000199571	1	0.54352	0	No
ENSG00000287352	ENSG00000287352	1	0.439746	0	No		ENSG00000289201	ENSG00000289201	1	0.488127	0	No		ENSG00000250615	ENSG00000250615	1	0.543516	0	No
GPC5-AS2	ENSG00000232885	1	0.439741	0	No		LINC02550	ENSG00000271584	1	0.488114	0	No		RNU7-157P	ENSG00000238431	1	0.543513	0	No
LINC01004	ENSG00000228393	1	0.439706	0	No		CTAGE12P	ENSG00000215441	1	0.4881	0	No		EXOSC4	ENSG00000178896	1	0.54351	0	No
ZNF454-DT	ENSG00000272431	1	0.439706	0	No		ENSG00000250375	ENSG00000250375	1	0.488083	0	No		ALOX12-AS1	ENSG00000215067	1	0.543489	0	No
LINC01687	ENSG00000233215	1	0.439689	0	No		ENSG00000255367	ENSG00000255367	1	0.488049	0	No		RNU6-502P	ENSG00000199289	1	0.543462	0	No
ENSG00000255340	ENSG00000255340	1	0.439658	0	No		ENSG00000232581	ENSG00000232581	1	0.488037	0	No		PKMYT1	ENSG00000127564	1	0.543461	0	No
ENSG00000253965	ENSG00000253965	1	0.439648	0	No		GSTA7P	ENSG00000237674	1	0.488031	0	No		ENSG00000258631	ENSG00000258631	1	0.543455	0	No
ENSG00000286083	ENSG00000286083	1	0.439643	0	No		TMEM100	ENSG00000166292	1	0.488017	0	No		ENSG00000228361	ENSG00000228361	1	0.543435	0	No
ENSG00000290734	ENSG00000290734	1	0.439636	0	No		ENSG00000249244	ENSG00000249244	1	0.488013	0	No		LINC01435	ENSG00000229981	1	0.543429	0	No
NTNG1	ENSG00000162631	1	0.439624	0	No		RNF151	ENSG00000179580	1	0.488005	0	No		ENSG00000228141	ENSG00000228141	1	0.543418	0	No
ENSG00000290564	ENSG00000290564	1	0.43962	0	No		MTDH	ENSG00000147649	1	0.488003	0	No		ENSG00000232271	ENSG00000232271	1	0.543413	0	No
TH2LCRR	ENSG00000223442	1	0.439603	0	No		U6_ENSG00000283499	ENSG00000283499	1	0.488001	0	No		IFT27	ENSG00000100360	1	0.543399	0	No
ENSG00000229646	ENSG00000229646	1	0.439597	0	No		RNU6-1136P	ENSG00000252643	1	0.487999	0	No		ENSG00000234481	ENSG00000234481	1	0.543382	0	No
Y_RNA_ENSG00000199884	ENSG00000199884	1	0.439594	0	No		ENSG00000255839	ENSG00000255839	1	0.487997	0	No		SEPTIN14P6_ENSG00000293023	ENSG00000293023	1	0.543374	0	No
ATE1OSP	ENSG00000226864	1	0.439581	0	No		LINC01947	ENSG00000254130	1	0.487959	0	No		MIR190A	ENSG00000211137	1	0.543353	0	No
ENSG00000255429	ENSG00000255429	1	0.439565	0	No		ENSG00000290769	ENSG00000290769	1	0.487952	0	No		RNA5SP429	ENSG00000200558	1	0.54333	0	No
ENSG00000241073	ENSG00000241073	1	0.439561	0	No		OR4M2-OT1	ENSG00000285472	1	0.487952	0	No		ENSG00000290606	ENSG00000290606	1	0.54333	0	No
ENSG00000223761	ENSG00000223761	1	0.439555	0	No		ENSG00000236874	ENSG00000236874	1	0.487935	0	No		MMP20-AS1	ENSG00000256916	1	0.543323	0	No
RAET1E	ENSG00000164520	1	0.439553	0	No		WDR45	ENSG00000196998	1	0.487931	0	No		GYPA	ENSG00000170180	1	0.543313	0	No
LINC01638	ENSG00000233521	1	0.439532	0	No		ENSG00000212377	ENSG00000212377	1	0.487927	0	No		RPL29P7	ENSG00000213063	1	0.543298	0	No
USF1	ENSG00000158773	1	0.43953	0	No		ZDHHC22	ENSG00000177108	1	0.487904	0	No		ENSG00000226266	ENSG00000226266	1	0.543278	0	No
LATS2-AS1	ENSG00000233851	1	0.439518	0	No		ACTG1P15	ENSG00000259904	1	0.487886	0	No		H2AZP2	ENSG00000253173	1	0.543247	0	No
ENSG00000264164	ENSG00000264164	1	0.439498	0	No		REV3L-IT1	ENSG00000229276	1	0.48788	0	No		LINC00366	ENSG00000229437	1	0.543216	0	No
ENSG00000289248	ENSG00000289248	1	0.439498	0	No		ENSG00000279668	ENSG00000279668	1	0.48787	0	No		ENSG00000275773	ENSG00000275773	1	0.543204	0	No
ENSG00000270681	ENSG00000270681	1	0.439496	0	No		ENSG00000289182	ENSG00000289182	1	0.487851	0	No		CHPT1	ENSG00000111666	1	0.543164	0	No
FAM230H	ENSG00000206142	1	0.439454	0	No		ENSG00000288951	ENSG00000288951	1	0.487846	0	No		MIR646	ENSG00000207802	1	0.543145	0	No
ENSG00000290959	ENSG00000290959	1	0.439453	0	No		ENSG00000254606	ENSG00000254606	1	0.487845	0	No		MIR663AHG	ENSG00000227195	1	0.543129	0	No
LINC02263	ENSG00000228358	1	0.439446	0	No		CES1	ENSG00000198848	1	0.487842	0	No		FAM230G	ENSG00000188280	1	0.543094	0	No
OR2M1P	ENSG00000177233	1	0.439425	0	No		ENSG00000287267	ENSG00000287267	1	0.487838	0	No		ENSG00000261840	ENSG00000261840	1	0.543089	0	No
LINC02532	ENSG00000235142	1	0.43941	0	No		ENSG00000229491	ENSG00000229491	1	0.487835	0	No		ENSG00000291166	ENSG00000291166	1	0.543075	0	No
MIR149	ENSG00000207611	1	0.439408	0	No		RNU6-796P	ENSG00000212388	1	0.487811	0	No		PRR4	ENSG00000111215	1	0.543068	0	No
RNU6-1325P	ENSG00000201775	1	0.439398	0	No		RAB3IP	ENSG00000127328	1	0.487808	0	No		GNAO1	ENSG00000087258	1	0.543056	0	No
ENSG00000259213	ENSG00000259213	1	0.439384	0	No		TINAG-AS1	ENSG00000228231	1	0.487806	0	No		SNORD114-4	ENSG00000200832	1	0.543054	0	No
MIR3926-1	ENSG00000266206	1	0.439364	0	No		MIR23C	ENSG00000264566	1	0.48779	0	No		HTD2	ENSG00000255154	1	0.543031	0	No
LINC01551	ENSG00000186960	1	0.439353	0	No		ENSG00000225111	ENSG00000225111	1	0.487776	0	No		RNU6-961P	ENSG00000200763	1	0.543026	0	No
RNU6-600P	ENSG00000199394	1	0.43935	0	No		RNU6-396P	ENSG00000202239	1	0.487771	0	No		PCAT1	ENSG00000253438	1	0.542993	0	No
ENSG00000287262	ENSG00000287262	1	0.439328	0	No		LINC02914	ENSG00000176605	1	0.487769	0	No		MPHOSPH10P2	ENSG00000254912	1	0.542989	0	No
ENSG00000261832	ENSG00000261832	1	0.439303	0	No		BOD1P2	ENSG00000215368	1	0.487739	0	No		FAM197Y8	ENSG00000225560	1	0.542977	0	No
ENSG00000290989	ENSG00000290989	1	0.439255	0	No		ENSG00000229047	ENSG00000229047	1	0.487717	0	No		SLC26A10P	ENSG00000135502	1	0.542968	0	No
NCKAP5L	ENSG00000167566	1	0.439227	0	No		PCSK9	ENSG00000169174	1	0.487701	0	No		ENSG00000290993	ENSG00000290993	1	0.542942	0	No
RNU6-835P	ENSG00000252783	1	0.439217	0	No		FOXB1	ENSG00000171956	1	0.487698	0	No		GRTP1-AS1	ENSG00000225083	1	0.542939	0	No
ENSG00000255279	ENSG00000255279	1	0.439215	0	No		LINC02885	ENSG00000286592	1	0.487697	0	No		LINC02577	ENSG00000228742	1	0.542921	0	No
BMS1P4_ENSG00000242338	ENSG00000242338	1	0.439214	0	No		LNCATV	ENSG00000238005	1	0.487674	0	No		ENSG00000252868	ENSG00000252868	1	0.542917	0	No
LINC02352	ENSG00000259448	1	0.439195	0	No		RN7SKP158	ENSG00000222385	1	0.487668	0	No		ENSG00000254757	ENSG00000254757	1	0.542912	0	No
ENSG00000275964	ENSG00000275964	1	0.439192	0	No		LINC00398	ENSG00000237879	1	0.487645	0	No		ENSG00000230285	ENSG00000230285	1	0.54288	0	No
LINC01964	ENSG00000260840	1	0.439181	0	No		EIF3IP1	ENSG00000237064	1	0.487633	0	No		Y_RNA_ENSG00000238845	ENSG00000238845	1	0.54286	0	No
ENSG00000290581	ENSG00000290581	1	0.439177	0	No		VCPKMT	ENSG00000100483	1	0.487622	0	No		DEFB4A	ENSG00000171711	1	0.542848	0	No
ENSG00000271945	ENSG00000271945	1	0.439175	0	No		ENSG00000235782	ENSG00000235782	1	0.487618	0	No		ENSG00000201316	ENSG00000201316	1	0.542828	0	No
RNU6-282P	ENSG00000202227	1	0.439161	0	No		ENSG00000267247	ENSG00000267247	1	0.48761	0	No		PAQR9-AS1	ENSG00000241570	1	0.542819	0	No
ENSG00000287925	ENSG00000287925	1	0.439145	0	No		FLYWCH2	ENSG00000162076	1	0.487546	0	No		LAG3	ENSG00000089692	1	0.542815	0	No
ENSG00000242753	ENSG00000242753	1	0.439141	0	No		SLPI	ENSG00000124107	1	0.487543	0	No		ENSG00000289153	ENSG00000289153	1	0.542775	0	No
ENSG00000280091	ENSG00000280091	1	0.439113	0	No		PPIAP30	ENSG00000206448	1	0.48753	0	No		LINC01605_ENSG00000253414	ENSG00000253414	1	0.542774	0	No
RNU6-992P	ENSG00000200213	1	0.439106	0	No		NECTIN1-DT	ENSG00000254854	1	0.487528	0	No		RNU7-185P	ENSG00000239102	1	0.542771	0	No
HSD3BP2	ENSG00000203858	1	0.439074	0	No		ZNF514	ENSG00000144026	1	0.487522	0	No		ENSG00000245059	ENSG00000245059	1	0.542754	0	No
MIR520D	ENSG00000207735	1	0.439063	0	No		ENSG00000237813	ENSG00000237813	1	0.487453	0	No		HECA	ENSG00000112406	1	0.542753	0	No
MESD	ENSG00000117899	1	0.43906	0	No		ZNF689	ENSG00000156853	1	0.487431	0	No		ENSG00000289192	ENSG00000289192	1	0.542746	0	No
LINC02897	ENSG00000221953	1	0.439059	0	No		RNU6-117P	ENSG00000202285	1	0.48742	0	No		ENSG00000228157	ENSG00000228157	1	0.542733	0	No
ENSG00000281863	ENSG00000281863	1	0.439056	0	No		ZNF487	ENSG00000243660	1	0.487407	0	No		RNU6-182P	ENSG00000252779	1	0.542727	0	No
IGLV4-60	ENSG00000211639	1	0.438979	0	No		GATA6-AS1	ENSG00000266010	1	0.487405	0	No		ENSG00000232821	ENSG00000232821	1	0.542725	0	No
FAM230G	ENSG00000188280	1	0.438965	0	No		GMDS-DT	ENSG00000250903	1	0.487404	0	No		ENSG00000255440	ENSG00000255440	1	0.542707	0	No
CSAG4	ENSG00000290868	1	0.438956	0	No		LINC02710	ENSG00000255269	1	0.4874	0	No		ENSG00000230631	ENSG00000230631	1	0.542688	0	No
LINC00642	ENSG00000233208	1	0.438922	0	No		ENSG00000260390	ENSG00000260390	1	0.48739	0	No		LINC00469	ENSG00000177338	1	0.542687	0	No
ENSG00000254702	ENSG00000254702	1	0.438913	0	No		RNU4-44P	ENSG00000199920	1	0.487377	0	No		PPM1H	ENSG00000111110	1	0.542677	0	No
C8orf33	ENSG00000182307	1	0.438912	0	No		MARCHF3	ENSG00000173926	1	0.48737	0	No		RNA5SP73	ENSG00000252553	1	0.542677	0	No
ENSG00000254290	ENSG00000254290	1	0.438907	0	No		CSNK1G1	ENSG00000169118	1	0.487363	0	No		NUP50-DT	ENSG00000226328	1	0.542656	0	No
MIR10B	ENSG00000207744	1	0.438897	0	No		RNU2-69P	ENSG00000251870	1	0.487359	0	No		ENSG00000259648	ENSG00000259648	1	0.542625	0	No
ENSG00000249478	ENSG00000249478	1	0.438893	0	No		MIR656	ENSG00000207959	1	0.487337	0	No		ENSG00000259542	ENSG00000259542	1	0.542624	0	No
ENSG00000273216	ENSG00000273216	1	0.438888	0	No		ENSG00000248195	ENSG00000248195	1	0.487304	0	No		ENSG00000203565	ENSG00000203565	1	0.542605	0	No
ENSG00000290563	ENSG00000290563	1	0.438886	0	No		LINC02381	ENSG00000250742	1	0.487302	0	No		C6orf120	ENSG00000185127	1	0.542588	0	No
JPT2	ENSG00000206053	1	0.438864	0	No		MIR384	ENSG00000283242	1	0.487302	0	No		TUBGCP5	ENSG00000275835	1	0.542575	0	No
ENSG00000261071	ENSG00000261071	1	0.438836	0	No		HK3	ENSG00000160883	1	0.487296	0	No		WASH7P	ENSG00000227232	1	0.542555	0	No
LINC02241	ENSG00000251629	1	0.438801	0	No		S1PR5	ENSG00000180739	1	0.487262	0	No		RNU6-1245P	ENSG00000223062	1	0.54255	0	No
RNU6-873P	ENSG00000200703	1	0.43879	0	No		ENSG00000285744	ENSG00000285744	1	0.487253	0	No		LINC01716	ENSG00000225657	1	0.542524	0	No
ENSG00000278212	ENSG00000278212	1	0.438754	0	No		ENSG00000279130	ENSG00000279130	1	0.487252	0	No		ENSG00000255206	ENSG00000255206	1	0.542521	0	No
ENSG00000232451	ENSG00000232451	1	0.438751	0	No		BORCS8-MEF2B	ENSG00000064489	1	0.487238	0	No		RNU6-461P	ENSG00000201065	1	0.542514	0	No
OVGP1	ENSG00000085465	1	0.438734	0	No		RNU1-104P	ENSG00000253089	1	0.48723	0	No		ENSG00000258919	ENSG00000258919	1	0.54249	0	No
BICD1-AS1	ENSG00000257530	1	0.438689	0	No		ENSG00000276855	ENSG00000276855	1	0.487222	0	No		RPS3AP34	ENSG00000242607	1	0.542486	0	No
NETO1	ENSG00000166342	1	0.438689	0	No		GPR137	ENSG00000173264	1	0.487217	0	No		ENSG00000272742	ENSG00000272742	1	0.542451	0	No
RNU4-77P	ENSG00000252501	1	0.43868	0	No		RPS2P45	ENSG00000244378	1	0.48721	0	No		ENSG00000289372	ENSG00000289372	1	0.542451	0	No
ENSG00000233862	ENSG00000233862	1	0.438642	0	No		RNU7-48P	ENSG00000238386	1	0.487202	0	No		SYCP3	ENSG00000139351	1	0.542426	0	No
ENSG00000235271	ENSG00000235271	1	0.438637	0	No		SLC39A1	ENSG00000143570	1	0.487165	0	No		ZNF626	ENSG00000188171	1	0.542418	0	No
RNU6-1003P	ENSG00000252908	1	0.438626	0	No		NAA40	ENSG00000110583	1	0.487156	0	No		LINC00353	ENSG00000236176	1	0.542408	0	No
LINC01843	ENSG00000251169	1	0.438592	0	No		RERG-IT1	ENSG00000256650	1	0.487155	0	No		ENSG00000228259	ENSG00000228259	1	0.542388	0	No
MIR223HG	ENSG00000274536	1	0.43856	0	No		PCED1B	ENSG00000179715	1	0.487131	0	No		RNU6-483P	ENSG00000206815	1	0.542337	0	No
LINC02422	ENSG00000255760	1	0.43852	0	No		AGK-DT	ENSG00000261570	1	0.48713	0	No		PAK4	ENSG00000130669	1	0.542335	0	No
GALNT12	ENSG00000119514	1	0.438515	0	No		RPL35P2	ENSG00000220583	1	0.48712	0	No		CASC15	ENSG00000272168	1	0.542316	0	No
RNU6-584P	ENSG00000222282	1	0.438488	0	No		ENSG00000273906	ENSG00000273906	1	0.487105	0	No		SNORA63_ENSG00000202449	ENSG00000202449	1	0.542298	0	No
ENSG00000288700	ENSG00000288700	1	0.43848	0	No		LINC01287	ENSG00000234722	1	0.487099	0	No		HERC3_ENSG00000287542	ENSG00000287542	1	0.542295	0	No
LINC01844	ENSG00000236714	1	0.438479	0	No		Y_RNA_ENSG00000199595	ENSG00000199595	1	0.48709	0	No		Y_RNA_ENSG00000238366	ENSG00000238366	1	0.542289	0	No
RNU6-604P	ENSG00000212219	1	0.438475	0	No		ENSG00000236009	ENSG00000236009	1	0.487062	0	No		ENSG00000239300	ENSG00000239300	1	0.542276	0	No
RNU6-203P	ENSG00000206765	1	0.438474	0	No		RN7SL573P	ENSG00000239607	1	0.487042	0	No		ENSG00000258108	ENSG00000258108	1	0.542271	0	No
ENSG00000285847	ENSG00000285847	1	0.438466	0	No		CD44-DT	ENSG00000255521	1	0.487033	0	No		ZNF687	ENSG00000143373	1	0.542253	0	No
EBP	ENSG00000147155	1	0.438438	0	No		RNU6-982P	ENSG00000252025	1	0.487007	0	No		CA10	ENSG00000154975	1	0.542246	0	No
ANKRD42	ENSG00000137494	1	0.438416	0	No		ENSG00000291130	ENSG00000291130	1	0.486991	0	No		ABHD17A	ENSG00000129968	1	0.542244	0	No
ENSG00000259515	ENSG00000259515	1	0.438413	0	No		LINC01370	ENSG00000237767	1	0.486988	0	No		GUSBP5	ENSG00000236296	1	0.542238	0	No
ENSG00000254775	ENSG00000254775	1	0.438406	0	No		ENSG00000261305	ENSG00000261305	1	0.486987	0	No		MKI67	ENSG00000148773	1	0.542238	0	No
ENSG00000290234	ENSG00000290234	1	0.438385	0	No		ENSG00000250015	ENSG00000250015	1	0.486971	0	No		KCNMB3	ENSG00000171121	1	0.542209	0	No
ENSG00000237414	ENSG00000237414	1	0.438384	0	No		MIR300	ENSG00000215957	1	0.486969	0	No		MIR548E	ENSG00000221214	1	0.542192	0	No
ENSG00000260498	ENSG00000260498	1	0.43838	0	No		SAP30-DT	ENSG00000272870	1	0.486957	0	No		POPDC2	ENSG00000121577	1	0.542192	0	No
ENSG00000248876	ENSG00000248876	1	0.438365	0	No		LDHAL6CP	ENSG00000250517	1	0.48694	0	No		ENSG00000264876	ENSG00000264876	1	0.542188	0	No
TEX261	ENSG00000144043	1	0.438365	0	No		ENSG00000259682	ENSG00000259682	1	0.486929	0	No		RN7SL862P	ENSG00000242651	1	0.542176	0	No
LINC02945	ENSG00000249815	1	0.438345	0	No		NIT2	ENSG00000114021	1	0.486896	0	No		ENSG00000283757	ENSG00000283757	1	0.542156	0	No
TCAF2	ENSG00000170379	1	0.438339	0	No		LINC00484_ENSG00000229694	ENSG00000229694	1	0.486868	0	No		ENSG00000289963	ENSG00000289963	1	0.542143	0	No
ENSG00000293341	ENSG00000293341	1	0.438315	0	No		ENSG00000253170	ENSG00000253170	1	0.486859	0	No		RNU6-1027P	ENSG00000206725	1	0.542134	0	No
HSD17B7P2_ENSG00000290439	ENSG00000290439	1	0.438307	0	No		Y_RNA_ENSG00000222881	ENSG00000222881	1	0.486852	0	No		ENSG00000276179	ENSG00000276179	1	0.542121	0	No
CT45A3	ENSG00000269096	1	0.438275	0	No		ENSG00000225378	ENSG00000225378	1	0.486846	0	No		HVCN1	ENSG00000122986	1	0.5421	0	No
RNU6-1338P	ENSG00000252137	1	0.438272	0	No		ENSG00000229263	ENSG00000229263	1	0.486842	0	No		ENSG00000290083	ENSG00000290083	1	0.542094	0	No
GOLGA2P9	ENSG00000290587	1	0.438238	0	No		ENSG00000261159	ENSG00000261159	1	0.486819	0	No		ENSG00000290659	ENSG00000290659	1	0.542087	0	No
Y_RNA_ENSG00000200351	ENSG00000200351	1	0.438237	0	No		ENSG00000224865	ENSG00000224865	1	0.486814	0	No		LINC01266	ENSG00000224957	1	0.542075	0	No
TUSC7	ENSG00000243197	1	0.438231	0	No		SNORA63_ENSG00000199633	ENSG00000199633	1	0.48681	0	No		ENSG00000279422	ENSG00000279422	1	0.542062	0	No
ENSG00000255343	ENSG00000255343	1	0.438225	0	No		ENSG00000248884	ENSG00000248884	1	0.486801	0	No		ARAP1-AS1	ENSG00000256007	1	0.542049	0	No
RNU6-483P	ENSG00000206815	1	0.438201	0	No		ENSG00000254973	ENSG00000254973	1	0.486788	0	No		LINC02144	ENSG00000248708	1	0.542034	0	No
FAM88C	ENSG00000204802	1	0.438193	0	No		ENSG00000290807	ENSG00000290807	1	0.486787	0	No		TRIAP1	ENSG00000170855	1	0.542029	0	No
RNU6ATAC24P	ENSG00000252620	1	0.438191	0	No		LIFR-AS1	ENSG00000244968	1	0.486749	0	No		MIR142HG	ENSG00000265206	1	0.542011	0	No
ENSG00000267044	ENSG00000267044	1	0.438149	0	No		LINC00564	ENSG00000260094	1	0.486726	0	No		RPL23AP7_ENSG00000240356	ENSG00000240356	1	0.541938	0	No
SFTPA1	ENSG00000122852	1	0.438142	0	No		LINC01442	ENSG00000227510	1	0.486718	0	No		CCL3-AS1	ENSG00000277089	1	0.541936	0	No
Metazoa_SRP_ENSG00000274357	ENSG00000274357	1	0.438131	0	No		LINC01933	ENSG00000254226	1	0.486702	0	No		NEK11	ENSG00000114670	1	0.541928	0	No
RNU6-978P	ENSG00000201241	1	0.438128	0	No		LINC00200	ENSG00000229205	1	0.486688	0	No		LINC01579	ENSG00000258754	1	0.541913	0	No
NBPF14	ENSG00000270629	1	0.438122	0	No		POTEH-AS1	ENSG00000236666	1	0.486681	0	No		ENSG00000243415	ENSG00000243415	1	0.541905	0	No
RNA5SP56	ENSG00000222209	1	0.438078	0	No		RGPD5	ENSG00000015568	1	0.486673	0	No		LZTR1	ENSG00000099949	1	0.541901	0	No
TRIM51BP	ENSG00000204455	1	0.438077	0	No		FMO8P	ENSG00000238087	1	0.486672	0	No		TRAJ48	ENSG00000211841	1	0.541898	0	No
RNU6-1207P	ENSG00000207071	1	0.438069	0	No		LINC00960	ENSG00000242516	1	0.486661	0	No		RNU6-960P	ENSG00000200926	1	0.541879	0	No
LINC02262	ENSG00000224932	1	0.438042	0	No		Y_RNA_ENSG00000201006	ENSG00000201006	1	0.486657	0	No		CSNK1G1	ENSG00000169118	1	0.541878	0	No
ENSG00000270090	ENSG00000270090	1	0.43803	0	No		ENSG00000258302	ENSG00000258302	1	0.486644	0	No		IGLV5-52	ENSG00000211643	1	0.541878	0	No
Y_RNA_ENSG00000200241	ENSG00000200241	1	0.438027	0	No		MBL1P	ENSG00000242600	1	0.48664	0	No		SLF2	ENSG00000119906	1	0.541877	0	No
ENSG00000224356	ENSG00000224356	1	0.437963	0	No		ENSG00000226886	ENSG00000226886	1	0.486625	0	No		ENSG00000222966	ENSG00000222966	1	0.541875	0	No
POLR2MP1	ENSG00000227725	1	0.437958	0	No		CYP4F23P	ENSG00000269516	1	0.486624	0	No		ZEB2-AS1	ENSG00000238057	1	0.541873	0	No
ZNF830	ENSG00000198783	1	0.437929	0	No		ENSG00000241317	ENSG00000241317	1	0.486615	0	No		LINC00649	ENSG00000237945	1	0.541838	0	No
RNU6-294P	ENSG00000201869	1	0.437908	0	No		ENSG00000273489	ENSG00000273489	1	0.486581	0	No		LINC01145	ENSG00000290867	1	0.541836	0	No
LINC01802	ENSG00000225064	1	0.437906	0	No		DERPC	ENSG00000286140	1	0.486575	0	No		TRPS1-AS1	ENSG00000227170	1	0.54183	0	No
PPIAP80	ENSG00000174495	1	0.437878	0	No		ENSG00000288018	ENSG00000288018	1	0.486568	0	No		RPL23AP64	ENSG00000240970	1	0.541827	0	No
ENSG00000242009	ENSG00000242009	1	0.437867	0	No		LINC00642	ENSG00000233208	1	0.486553	0	No		RNU6-221P	ENSG00000238493	1	0.541822	0	No
PRB2	ENSG00000121335	1	0.437843	0	No		ENSG00000227516	ENSG00000227516	1	0.486552	0	No		ENSG00000229996	ENSG00000229996	1	0.541809	0	No
ENSG00000258926	ENSG00000258926	1	0.437827	0	No		FAM106A	ENSG00000273018	1	0.486523	0	No		DHRS13	ENSG00000167536	1	0.541808	0	No
TMEM263-DT	ENSG00000260329	1	0.437826	0	No		AP1B1P1	ENSG00000290475	1	0.486518	0	No		RNU6-891P	ENSG00000207007	1	0.541797	0	No
MFSD6L	ENSG00000185156	1	0.437783	0	No		ARMH4	ENSG00000139971	1	0.486516	0	No		ENSG00000224387	ENSG00000224387	1	0.541792	0	No
RNU7-157P	ENSG00000238431	1	0.437774	0	No		TMEM205	ENSG00000105518	1	0.486516	0	No		LRRC70	ENSG00000186105	1	0.541779	0	No
LRFN5	ENSG00000165379	1	0.437744	0	No		MROH7-TTC4	ENSG00000271723	1	0.486509	0	No		ENSG00000286717	ENSG00000286717	1	0.541767	0	No
ENSG00000258763	ENSG00000258763	1	0.437727	0	No		IGHV3-49	ENSG00000211965	1	0.486501	0	No		ENSG00000212168	ENSG00000212168	1	0.541745	0	No
ENSG00000286330	ENSG00000286330	1	0.437726	0	No		PRR11	ENSG00000068489	1	0.486492	0	No		LINC01647	ENSG00000235643	1	0.541728	0	No
MFSD5	ENSG00000182544	1	0.437723	0	No		HECW1	ENSG00000002746	1	0.486491	0	No		ZNF614	ENSG00000142556	1	0.541724	0	No
ENSG00000287048	ENSG00000287048	1	0.437688	0	No		RNU6-333P	ENSG00000238669	1	0.486486	0	No		ENSG00000280435	ENSG00000280435	1	0.541701	0	No
CACNA1C-AS2	ENSG00000256271	1	0.437687	0	No		RNU6-1048P	ENSG00000200924	1	0.486464	0	No		ENSG00000290548	ENSG00000290548	1	0.541682	0	No
ENSG00000290522	ENSG00000290522	1	0.437678	0	No		DOCK8-AS2	ENSG00000227155	1	0.486462	0	No		TNPO1P3	ENSG00000229586	1	0.541682	0	No
FNDC11	ENSG00000125531	1	0.437669	0	No		ENSG00000258603	ENSG00000258603	1	0.486447	0	No		LINC02519	ENSG00000226194	1	0.54168	0	No
LINC02500	ENSG00000249460	1	0.43765	0	No		ENSG00000227098	ENSG00000227098	1	0.486434	0	No		RNU7-48P	ENSG00000238386	1	0.541676	0	No
ENSG00000260070	ENSG00000260070	1	0.43762	0	No		ENSG00000289915	ENSG00000289915	1	0.486419	0	No		ENSG00000289189	ENSG00000289189	1	0.541659	0	No
ADAM3B	ENSG00000260089	1	0.437616	0	No		ENSG00000252762	ENSG00000252762	1	0.486402	0	No		SGSM3-AS1	ENSG00000229999	1	0.541656	0	No
RNU6-1069P	ENSG00000252421	1	0.437612	0	No		BACH1-IT3	ENSG00000234293	1	0.486397	0	No		ENSG00000289571	ENSG00000289571	1	0.54162	0	No
RNU105C	ENSG00000199212	1	0.437611	0	No		EIF2AK3-DT	ENSG00000234028	1	0.486392	0	No		ENSG00000234206	ENSG00000234206	1	0.541599	0	No
RN7SL335P	ENSG00000241037	1	0.437606	0	No		ENSG00000227748	ENSG00000227748	1	0.486373	0	No		ENSG00000229848	ENSG00000229848	1	0.541599	0	No
LINC00210	ENSG00000231814	1	0.437605	0	No		PCDHGA2	ENSG00000081853	1	0.486366	0	No		ENSG00000252192	ENSG00000252192	1	0.541588	0	No
RPS2P45	ENSG00000244378	1	0.437593	0	No		CFAP100	ENSG00000163885	1	0.486361	0	No		RNA5SP233	ENSG00000238391	1	0.541575	0	No
RNU6-405P	ENSG00000252446	1	0.437556	0	No		ENSG00000273639	ENSG00000273639	1	0.486351	0	No		PGAM1P8	ENSG00000255200	1	0.541573	0	No
ENSG00000288906	ENSG00000288906	1	0.437543	0	No		MIR584	ENSG00000207714	1	0.486331	0	No		ENSG00000224713	ENSG00000224713	1	0.541565	0	No
CYP1B1-AS1	ENSG00000232973	1	0.437516	0	No		LINC02546	ENSG00000255117	1	0.48633	0	No		RNU6-269P	ENSG00000212379	1	0.541563	0	No
LINC02984	ENSG00000237807	1	0.437505	0	No		ENSG00000227531	ENSG00000227531	1	0.486306	0	No		KCNMB4	ENSG00000135643	1	0.541552	0	No
ENSG00000289351	ENSG00000289351	1	0.437502	0	No		CRPPA	ENSG00000214960	1	0.486305	0	No		CCDC86	ENSG00000110104	1	0.541529	0	No
RNU5F-3P	ENSG00000200637	1	0.437474	0	No		ENSG00000258760	ENSG00000258760	1	0.486303	0	No		Y_RNA_ENSG00000199676	ENSG00000199676	1	0.541518	0	No
ENSG00000291177	ENSG00000291177	1	0.437463	0	No		RNU6-1120P	ENSG00000199858	1	0.486299	0	No		ENSG00000253911	ENSG00000253911	1	0.541484	0	No
ENSG00000228162	ENSG00000228162	1	0.43745	0	No		SCARNA14	ENSG00000252712	1	0.486275	0	No		EXTL3-AS1	ENSG00000246339	1	0.541468	0	No
KCNRG	ENSG00000198553	1	0.437445	0	No		ENSG00000236385	ENSG00000236385	1	0.486263	0	No		DNMBP-AS1	ENSG00000227695	1	0.541461	0	No
TTTY18	ENSG00000233699	1	0.437441	0	No		RNU6-1204P	ENSG00000200818	1	0.486249	0	No		ENSG00000254111	ENSG00000254111	1	0.541461	0	No
UMODL1-AS1	ENSG00000184385	1	0.437408	0	No		RNA5SP357	ENSG00000272435	1	0.486247	0	No		ENSG00000278959	ENSG00000278959	1	0.541453	0	No
ROCK1P1	ENSG00000290877	1	0.437397	0	No		ABCB9	ENSG00000150967	1	0.486235	0	No		PSG8-AS1	ENSG00000225877	1	0.541429	0	No
ENSG00000287860	ENSG00000287860	1	0.437365	0	No		ENSG00000286494	ENSG00000286494	1	0.486234	0	No		ENSG00000237480	ENSG00000237480	1	0.541424	0	No
ZNF114	ENSG00000178150	1	0.437364	0	No		RHOA-IT1	ENSG00000235908	1	0.486223	0	No		ENSG00000260267	ENSG00000260267	1	0.541403	0	No
POLR2J3_ENSG00000168255	ENSG00000168255	1	0.437364	0	No		RNU7-24P	ENSG00000239081	1	0.486219	0	No		ENSG00000251523	ENSG00000251523	1	0.5414	0	No
MIR548W	ENSG00000265005	1	0.437359	0	No		FAM99A	ENSG00000205866	1	0.486201	0	No		LINC00347	ENSG00000236678	1	0.541399	0	No
OR4C4P	ENSG00000197161	1	0.437344	0	No		ENSG00000229321	ENSG00000229321	1	0.486194	0	No		MIR4773-1	ENSG00000264684	1	0.541375	0	No
LINC02171	ENSG00000250632	1	0.437316	0	No		RNU1-103P	ENSG00000252311	1	0.48619	0	No		SNORA80D	ENSG00000207217	1	0.541372	0	No
RN7SKP97	ENSG00000222898	1	0.437304	0	No		NRG3-AS1	ENSG00000225738	1	0.486187	0	No		LINC02862	ENSG00000237571	1	0.541363	0	No
ARHGAP26-IT1	ENSG00000230789	1	0.437303	0	No		FNDC1-IT1	ENSG00000235086	1	0.486168	0	No		ENSG00000253607	ENSG00000253607	1	0.541325	0	No
ENSG00000257740	ENSG00000257740	1	0.437278	0	No		BLOC1S5	ENSG00000188428	1	0.486167	0	No		SAA3P_ENSG00000290741	ENSG00000290741	1	0.541316	0	No
RNU6-1297P	ENSG00000207144	1	0.437269	0	No		MRPS31P4	ENSG00000250299	1	0.486144	0	No		NKIRAS2	ENSG00000168256	1	0.541299	0	No
STH_ENSG00000256762	ENSG00000256762	1	0.437255	0	No		SEPTIN7P3	ENSG00000226102	1	0.486142	0	No		CARNMT1-AS1	ENSG00000203321	1	0.541274	0	No
LINC02022	ENSG00000232746	1	0.437253	0	No		ENSG00000283431	ENSG00000283431	1	0.486114	0	No		SNORD58	ENSG00000212615	1	0.541264	0	No
ENSG00000272977	ENSG00000272977	1	0.437243	0	No		PTPRJ-AS1	ENSG00000254879	1	0.486081	0	No		RNU6-86P	ENSG00000271923	1	0.541257	0	No
GUSBP12	ENSG00000169325	1	0.437136	0	No		MIR1253	ENSG00000221200	1	0.486057	0	No		ENSG00000278894	ENSG00000278894	1	0.54125	0	No
ENSG00000235749	ENSG00000235749	1	0.437127	0	No		TIPRL	ENSG00000143155	1	0.486014	0	No		ENSG00000254222	ENSG00000254222	1	0.541247	0	No
ENSG00000287591	ENSG00000287591	1	0.437094	0	No		LMNB1-DT	ENSG00000251072	1	0.48601	0	No		SEC23A-AS1	ENSG00000258651	1	0.54122	0	No
LINC02511	ENSG00000248869	1	0.437073	0	No		BNIP1	ENSG00000113734	1	0.486	0	No		ENSG00000237798	ENSG00000237798	1	0.541219	0	No
SCAND3	ENSG00000232040	1	0.437071	0	No		ENSG00000289302	ENSG00000289302	1	0.485975	0	No		ADH5	ENSG00000197894	1	0.541144	0	No
RNU6-167P	ENSG00000207019	1	0.437059	0	No		ENSG00000259564	ENSG00000259564	1	0.485969	0	No		ENSG00000286989	ENSG00000286989	1	0.541133	0	No
MIR1238	ENSG00000221410	1	0.437028	0	No		ZEB1-AS1	ENSG00000237036	1	0.485964	0	No		GATA2-AS1	ENSG00000244300	1	0.541126	0	No
ENSG00000260426	ENSG00000260426	1	0.437021	0	No		RECQL4	ENSG00000160957	1	0.485953	0	No		ATF4P4	ENSG00000256167	1	0.541115	0	No
RNU6-1334P	ENSG00000251841	1	0.436942	0	No		HCG4	ENSG00000176998	1	0.485951	0	No		ENSG00000250775	ENSG00000250775	1	0.541103	0	No
ENSG00000268505	ENSG00000268505	1	0.436896	0	No		ENSG00000235615	ENSG00000235615	1	0.485939	0	No		RNU6-120P	ENSG00000251886	1	0.541081	0	No
Y_RNA_ENSG00000207326	ENSG00000207326	1	0.436894	0	No		ENSG00000284048	ENSG00000284048	1	0.485915	0	No		LINC02939	ENSG00000235159	1	0.541062	0	No
RNU7-87P	ENSG00000238500	1	0.436887	0	No		RNU6-819P	ENSG00000200986	1	0.485862	0	No		MIR31	ENSG00000199177	1	0.54106	0	No
ARHGAP9	ENSG00000123329	1	0.43686	0	No		MIR4679-1	ENSG00000283664	1	0.485855	0	No		ENSG00000272750	ENSG00000272750	1	0.541044	0	No
Y_RNA_ENSG00000202542	ENSG00000202542	1	0.436844	0	No		ENSG00000227017	ENSG00000227017	1	0.485826	0	No		RNU4-60P	ENSG00000253048	1	0.541019	0	No
ENSG00000250692	ENSG00000250692	1	0.43673	0	No		RNU6ATAC6P	ENSG00000221059	1	0.485815	0	No		ENSG00000260422	ENSG00000260422	1	0.541014	0	No
AMZ2P1_ENSG00000291140	ENSG00000291140	1	0.436706	0	No		ENSG00000260673	ENSG00000260673	1	0.485807	0	No		Y_RNA_ENSG00000207176	ENSG00000207176	1	0.541009	0	No
RNU7-21P	ENSG00000238558	1	0.436692	0	No		PEX16	ENSG00000121680	1	0.485787	0	No		RABGAP1L-DT	ENSG00000227373	1	0.541004	0	No
RAB33B-AS1	ENSG00000273247	1	0.436686	0	No		ENSG00000227279	ENSG00000227279	1	0.485782	0	No		ZNF587	ENSG00000198466	1	0.541002	0	No
ENSG00000279858	ENSG00000279858	1	0.436649	0	No		FRMD8P1	ENSG00000227942	1	0.485723	0	No		IGHV3-66	ENSG00000211972	1	0.540964	0	No
GPR82	ENSG00000171657	1	0.436612	0	No		GSDME	ENSG00000105928	1	0.485705	0	No		OVCH1-AS1	ENSG00000257599	1	0.540955	0	No
LINC00670	ENSG00000179136	1	0.436606	0	No		BBS12	ENSG00000181004	1	0.485699	0	No		ENSG00000280604	ENSG00000280604	1	0.540944	0	No
RNU6-878P	ENSG00000207308	1	0.436604	0	No		LINC01203	ENSG00000226985	1	0.485698	0	No		OXCT2	ENSG00000198754	1	0.540935	0	No
LINC01255	ENSG00000267252	1	0.436563	0	No		ENSG00000218596	ENSG00000218596	1	0.485665	0	No		MT1CP	ENSG00000205360	1	0.540918	0	No
ENSG00000255191	ENSG00000255191	1	0.436544	0	No		RNU6-681P	ENSG00000200882	1	0.48566	0	No		ENSG00000269460	ENSG00000269460	1	0.540917	0	No
ENSG00000249330	ENSG00000249330	1	0.436541	0	No		ENSG00000259713	ENSG00000259713	1	0.485659	0	No		ENSG00000255102	ENSG00000255102	1	0.54091	0	No
RIMBP3C	ENSG00000183246	1	0.43654	0	No		MIR518B	ENSG00000207862	1	0.485653	0	No		TMEM132D-AS1	ENSG00000249196	1	0.540904	0	No
ENSG00000249000	ENSG00000249000	1	0.436534	0	No		LINC02162	ENSG00000249830	1	0.485651	0	No		ENSG00000268240	ENSG00000268240	1	0.540897	0	No
HSD17B2	ENSG00000086696	1	0.436476	0	No		LINC02427	ENSG00000271538	1	0.485634	0	No		ENSG00000229491	ENSG00000229491	1	0.540896	0	No
ENSG00000229025	ENSG00000229025	1	0.436457	0	No		LINC00556	ENSG00000260131	1	0.48561	0	No		ENSG00000212445	ENSG00000212445	1	0.54089	0	No
ENSG00000272329	ENSG00000272329	1	0.436402	0	No		ENSG00000250692	ENSG00000250692	1	0.485603	0	No		IGKV2D-30	ENSG00000239571	1	0.540886	0	No
MIR3609	ENSG00000266019	1	0.436387	0	No		SNORD115-8	ENSG00000200726	1	0.485599	0	No		ANKHD1	ENSG00000131503	1	0.540886	0	No
CUBN	ENSG00000107611	1	0.436365	0	No		UBE2DNL	ENSG00000229547	1	0.485569	0	No		ENSG00000236829	ENSG00000236829	1	0.540884	0	No
ENSG00000228988	ENSG00000228988	1	0.436346	0	No		CYP4F29P	ENSG00000228314	1	0.485568	0	No		ENSG00000256732	ENSG00000256732	1	0.540879	0	No
ZNF286B	ENSG00000290687	1	0.436343	0	No		RNU6-261P	ENSG00000238697	1	0.485566	0	No		ENSG00000260955	ENSG00000260955	1	0.540865	0	No
LCN6	ENSG00000267206	1	0.436334	0	No		U3_ENSG00000221044	ENSG00000221044	1	0.485543	0	No		ENSG00000237390	ENSG00000237390	1	0.540827	0	No
Y_RNA_ENSG00000206714	ENSG00000206714	1	0.436314	0	No		TRMT12	ENSG00000183665	1	0.485538	0	No		RNU7-35P	ENSG00000252983	1	0.540808	0	No
RNU7-73P	ENSG00000239105	1	0.436268	0	No		ENSG00000287670	ENSG00000287670	1	0.485537	0	No		U3_ENSG00000212422	ENSG00000212422	1	0.540801	0	No
FAM161A	ENSG00000170264	1	0.436222	0	No		RNU6-829P	ENSG00000200570	1	0.485536	0	No		LINC01791	ENSG00000267777	1	0.540768	0	No
GALNT6	ENSG00000139629	1	0.436202	0	No		RNA5SP172	ENSG00000201931	1	0.485535	0	No		ENSG00000124593	ENSG00000124593	1	0.54075	0	No
ZC3H12A-DT	ENSG00000233621	1	0.436169	0	No		RNU6-1211P	ENSG00000238382	1	0.48553	0	No		IPCEF1	ENSG00000074706	1	0.540719	0	No
ENSG00000226619	ENSG00000226619	1	0.43614	0	No		ENSG00000259407	ENSG00000259407	1	0.48552	0	No		SNRPA1	ENSG00000131876	1	0.540716	0	No
BTN2A3P_ENSG00000124549	ENSG00000124549	1	0.436123	0	No		RNU6-997P	ENSG00000207456	1	0.485512	0	No		ROCR	ENSG00000228639	1	0.540673	0	No
ENSG00000253104	ENSG00000253104	1	0.436119	0	No		VAV3	ENSG00000134215	1	0.48551	0	No		MEIS3P1	ENSG00000179277	1	0.540667	0	No
LINC01332	ENSG00000250446	1	0.436114	0	No		SKAP1	ENSG00000141293	1	0.485508	0	No		ENSG00000234918	ENSG00000234918	1	0.540662	0	No
ENSG00000257958	ENSG00000257958	1	0.436054	0	No		NCAM1-AS1	ENSG00000227487	1	0.485505	0	No		DERPC	ENSG00000286140	1	0.540658	0	No
ENSG00000278962	ENSG00000278962	1	0.436013	0	No		RNU6-206P	ENSG00000206843	1	0.4855	0	No		RNU1-36P	ENSG00000202000	1	0.540658	0	No
CCDC39-AS1	ENSG00000243187	1	0.436008	0	No		LINC01242	ENSG00000280683	1	0.485496	0	No		PPM1K-DT	ENSG00000246375	1	0.540636	0	No
DST-AS1	ENSG00000231441	1	0.436003	0	No		ENSG00000238176	ENSG00000238176	1	0.485491	0	No		LINC00498	ENSG00000248397	1	0.540622	0	No
ENSG00000229263	ENSG00000229263	1	0.435984	0	No		ENSG00000232667	ENSG00000232667	1	0.485489	0	No		ELK2BP	ENSG00000234402	1	0.540613	0	No
MIR4773-2	ENSG00000283569	1	0.435982	0	No		HOXB-AS4	ENSG00000242207	1	0.485471	0	No		ZNF714	ENSG00000160352	1	0.540606	0	No
ENSG00000273192	ENSG00000273192	1	0.435964	0	No		ENSG00000271751	ENSG00000271751	1	0.48546	0	No		ENSG00000229881	ENSG00000229881	1	0.540601	0	No
ENSG00000286757	ENSG00000286757	1	0.435887	0	No		RNA5SP448	ENSG00000200021	1	0.485435	0	No		RN7SL625P	ENSG00000274656	1	0.540601	0	No
ANKRD20A1	ENSG00000260691	1	0.435848	0	No		TYRL	ENSG00000123447	1	0.485406	0	No		EEF1G	ENSG00000254772	1	0.540586	0	No
ENSG00000280228	ENSG00000280228	1	0.435841	0	No		RNU6-1039P	ENSG00000206658	1	0.485399	0	No		HSP90AB2P	ENSG00000205940	1	0.54058	0	No
MRPL36P1	ENSG00000225392	1	0.435835	0	No		LINC03019	ENSG00000254813	1	0.485393	0	No		LINC00951	ENSG00000226070	1	0.540547	0	No
EEF1E1	ENSG00000124802	1	0.435828	0	No		LINC00905	ENSG00000167459	1	0.485338	0	No		TTC21A	ENSG00000168026	1	0.540527	0	No
CHORDC1P1	ENSG00000232202	1	0.435819	0	No		SMIM7	ENSG00000214046	1	0.485326	0	No		RNU4ATAC4P	ENSG00000252116	1	0.540519	0	No
ENSG00000261600	ENSG00000261600	1	0.435806	0	No		PTCSC2	ENSG00000236130	1	0.485319	0	No		RNU6ATAC38P	ENSG00000221046	1	0.540488	0	No
ENSG00000289976	ENSG00000289976	1	0.435768	0	No		RPL24P6	ENSG00000236844	1	0.485307	0	No		ENSG00000252425	ENSG00000252425	1	0.540467	0	No
ENSG00000236352	ENSG00000236352	1	0.435744	0	No		RSF1-IT2	ENSG00000254985	1	0.485307	0	No		CKAP2LP1	ENSG00000271461	1	0.540464	0	No
SLC25A51P1	ENSG00000220483	1	0.43574	0	No		LINC03003	ENSG00000290496	1	0.485296	0	No		LINC02572	ENSG00000229536	1	0.54046	0	No
E2F3-IT1	ENSG00000224707	1	0.435736	0	No		ENSG00000290007	ENSG00000290007	1	0.485264	0	No		ENSG00000267248	ENSG00000267248	1	0.540448	0	No
NUP153-AS1	ENSG00000272269	1	0.435734	0	No		HTATSF1P2	ENSG00000271361	1	0.485262	0	No		FAM200A	ENSG00000221909	1	0.540425	0	No
THOC7-AS1	ENSG00000240549	1	0.43569	0	No		LINC02846	ENSG00000260193	1	0.485258	0	No		RNA5SP200	ENSG00000252169	1	0.540422	0	No
MIR4718	ENSG00000264733	1	0.435683	0	No		ENSG00000124593	ENSG00000124593	1	0.485242	0	No		RNU4-4P	ENSG00000201458	1	0.540396	0	No
ENSG00000267248	ENSG00000267248	1	0.435666	0	No		GLYATL1B	ENSG00000255151	1	0.485236	0	No		MIR3914-1	ENSG00000265878	1	0.540381	0	No
RNA5SP108	ENSG00000271924	1	0.43566	0	No		LINC01646	ENSG00000232596	1	0.485234	0	No		TMEM100	ENSG00000166292	1	0.540379	0	No
SYT9-AS1	ENSG00000251364	1	0.435658	0	No		TRIM36-IT1	ENSG00000250472	1	0.485221	0	No		ENSG00000285688	ENSG00000285688	1	0.540358	0	No
BET1-AS1	ENSG00000236861	1	0.435556	0	No		ENSG00000290820	ENSG00000290820	1	0.485211	0	No		RNU6-71P	ENSG00000207203	1	0.540342	0	No
ENSG00000291015	ENSG00000291015	1	0.435475	0	No		KIF19BP	ENSG00000230914	1	0.485209	0	No		ENSG00000225187	ENSG00000225187	1	0.540339	0	No
LHX5-AS1	ENSG00000257935	1	0.435465	0	No		OR7E111FP	ENSG00000250804	1	0.485198	0	No		LRFN4	ENSG00000173621	1	0.540326	0	No
SLC12A5-AS1	ENSG00000204044	1	0.435453	0	No		PRDM1	ENSG00000057657	1	0.48518	0	No		ENSG00000282863	ENSG00000282863	1	0.540321	0	No
HK3	ENSG00000160883	1	0.43543	0	No		LINC02160	ENSG00000251443	1	0.485174	0	No		METTL21C	ENSG00000139780	1	0.540316	0	No
ENSG00000290476	ENSG00000290476	1	0.435425	0	No		WTAP	ENSG00000146457	1	0.485171	0	No		ENSG00000286924	ENSG00000286924	1	0.540299	0	No
LINC02825	ENSG00000256494	1	0.435393	0	No		ENSG00000254000	ENSG00000254000	1	0.485149	0	No		SNORA72_ENSG00000252158	ENSG00000252158	1	0.540296	0	No
LINC02789	ENSG00000231718	1	0.435382	0	No		FBXL12	ENSG00000127452	1	0.485135	0	No		ENSG00000287267	ENSG00000287267	1	0.540295	0	No
ENSG00000289182	ENSG00000289182	1	0.435374	0	No		ENSG00000229306	ENSG00000229306	1	0.485117	0	No		ENSG00000259869	ENSG00000259869	1	0.540263	0	No
LINC02999	ENSG00000250564	1	0.435366	0	No		KRT18P11	ENSG00000215089	1	0.485105	0	No		VDAC1P8_ENSG00000293105	ENSG00000293105	1	0.540228	0	No
ENSG00000232545	ENSG00000232545	1	0.43536	0	No		GLDC	ENSG00000178445	1	0.485069	0	No		RPL13AP17	ENSG00000231322	1	0.540199	0	No
ZNF23	ENSG00000167377	1	0.435354	0	No		ENSG00000237994	ENSG00000237994	1	0.485025	0	No		ENSG00000284671	ENSG00000284671	1	0.540196	0	No
WDR87BP_ENSG00000290722	ENSG00000290722	1	0.435318	0	No		ENSG00000236528	ENSG00000236528	1	0.484988	0	No		ENSG00000240975	ENSG00000240975	1	0.540183	0	No
LINC03056	ENSG00000258117	1	0.4353	0	No		CLECL1P	ENSG00000184293	1	0.48496	0	No		ENSG00000260273	ENSG00000260273	1	0.540174	0	No
LINC00870	ENSG00000243083	1	0.435293	0	No		ENSG00000259194	ENSG00000259194	1	0.484948	0	No		Y_RNA_ENSG00000223060	ENSG00000223060	1	0.540163	0	No
U3_ENSG00000212511	ENSG00000212511	1	0.435284	0	No		ENSG00000280604	ENSG00000280604	1	0.484946	0	No		STX16-NPEPL1	ENSG00000254995	1	0.540149	0	No
RNU6-317P	ENSG00000206758	1	0.435242	0	No		RNU6-1018P	ENSG00000252386	1	0.484944	0	No		RNU6-478P	ENSG00000200774	1	0.540127	0	No
ZNF235	ENSG00000159917	1	0.435237	0	No		ENSG00000279154	ENSG00000279154	1	0.484942	0	No		FANCI	ENSG00000140525	1	0.540094	0	No
PDZPH1P_ENSG00000293393	ENSG00000293393	1	0.435231	0	No		HTR7P1	ENSG00000183935	1	0.484942	0	No		LINC02986	ENSG00000260317	1	0.540091	0	No
ENSG00000232006	ENSG00000232006	1	0.435199	0	No		SRRM1P3	ENSG00000237307	1	0.484933	0	No		ENSG00000259649	ENSG00000259649	1	0.540079	0	No
ENSG00000255028	ENSG00000255028	1	0.435197	0	No		PRKAG2-AS2	ENSG00000242048	1	0.484925	0	No		RNU6-949P	ENSG00000206767	1	0.540077	0	No
RNU6-359P	ENSG00000202336	1	0.435194	0	No		FANCD2P2	ENSG00000230342	1	0.484913	0	No		KRT4	ENSG00000170477	1	0.54007	0	No
ZNF711	ENSG00000147180	1	0.435185	0	No		PLD5	ENSG00000180287	1	0.48488	0	No		TCF7	ENSG00000081059	1	0.540067	0	No
PPIAP59	ENSG00000228674	1	0.43515	0	No		LINC01193	ENSG00000258710	1	0.484869	0	No		LAMTOR4	ENSG00000188186	1	0.540033	0	No
KCTD5	ENSG00000167977	1	0.435137	0	No		ENSG00000225122	ENSG00000225122	1	0.484847	0	No		ENSG00000290412	ENSG00000290412	1	0.539991	0	No
ENSG00000254277	ENSG00000254277	1	0.435121	0	No		ENSG00000278982	ENSG00000278982	1	0.484843	0	No		ARIH2OS	ENSG00000221883	1	0.539967	0	No
RNA5SP511	ENSG00000222419	1	0.435098	0	No		LINC00574	ENSG00000231690	1	0.484843	0	No		ENSG00000290730	ENSG00000290730	1	0.539914	0	No
RNU6-694P	ENSG00000200941	1	0.435096	0	No		TMSB15B-AS1	ENSG00000231728	1	0.48484	0	No		TRAJ10	ENSG00000211879	1	0.539896	0	No
CATSPER2P1	ENSG00000291053	1	0.435086	0	No		FIRRE	ENSG00000213468	1	0.484828	0	No		RPL21	ENSG00000122026	1	0.539884	0	No
ENSG00000253983	ENSG00000253983	1	0.435031	0	No		H4C16	ENSG00000197837	1	0.484822	0	No		RNU6-1006P	ENSG00000252807	1	0.539875	0	No
RAB6C-AS1	ENSG00000290615	1	0.435025	0	No		ENSG00000249207	ENSG00000249207	1	0.484813	0	No		ENSG00000249574	ENSG00000249574	1	0.53987	0	No
GID8	ENSG00000101193	1	0.435024	0	No		ENSG00000279958	ENSG00000279958	1	0.484812	0	No		LINC00707	ENSG00000238266	1	0.539866	0	No
ENSG00000255689	ENSG00000255689	1	0.434901	0	No		ENSG00000234273	ENSG00000234273	1	0.484805	0	No		ENSG00000259682	ENSG00000259682	1	0.53986	0	No
RNU6-1164P	ENSG00000201298	1	0.434901	0	No		ENSG00000236119	ENSG00000236119	1	0.484771	0	No		ENSG00000255081	ENSG00000255081	1	0.539853	0	No
ENSG00000227857	ENSG00000227857	1	0.434891	0	No		ENSG00000290739	ENSG00000290739	1	0.484771	0	No		CACTIN-AS1	ENSG00000226800	1	0.539849	0	No
LINC01592	ENSG00000253658	1	0.434889	0	No		ENSG00000279284	ENSG00000279284	1	0.484769	0	No		ENSG00000236267	ENSG00000236267	1	0.539845	0	No
BPHL	ENSG00000137274	1	0.434855	0	No		ENSG00000226249	ENSG00000226249	1	0.484767	0	No		ZBED3-AS1	ENSG00000250802	1	0.539838	0	No
ENSG00000227088	ENSG00000227088	1	0.434835	0	No		ENSG00000286856	ENSG00000286856	1	0.48475	0	No		ACBD6	ENSG00000230124	1	0.539834	0	No
ENSG00000267683	ENSG00000267683	1	0.434788	0	No		ENSG00000288903	ENSG00000288903	1	0.48475	0	No		Y_RNA_ENSG00000200252	ENSG00000200252	1	0.539807	0	No
ENSG00000231563	ENSG00000231563	1	0.434767	0	No		VMAC	ENSG00000187650	1	0.484745	0	No		ANKRD20A8P	ENSG00000229089	1	0.539806	0	No
RPL7L1	ENSG00000146223	1	0.434754	0	No		LINC01924	ENSG00000267134	1	0.484742	0	No		Y_RNA_ENSG00000212448	ENSG00000212448	1	0.539802	0	No
ENSG00000230834	ENSG00000230834	1	0.434733	0	No		LINC01231	ENSG00000236511	1	0.484733	0	No		RNA5SP103	ENSG00000238379	1	0.539796	0	No
ZNF680P1	ENSG00000228014	1	0.434715	0	No		LINC01731	ENSG00000260912	1	0.484733	0	No		ENSG00000232328	ENSG00000232328	1	0.539767	0	No
PRKXP1	ENSG00000259205	1	0.434705	0	No		RNU6-881P	ENSG00000252622	1	0.484727	0	No		ENSG00000259564	ENSG00000259564	1	0.539752	0	No
RNY1P1	ENSG00000201242	1	0.434682	0	No		SNORD115_ENSG00000212428	ENSG00000212428	1	0.484697	0	No		ENSG00000239991	ENSG00000239991	1	0.539751	0	No
ENSG00000145063	ENSG00000145063	1	0.43466	0	No		LINC01539	ENSG00000267712	1	0.484691	0	No		KCND3-AS1	ENSG00000237556	1	0.539732	0	No
RNU7-187P	ENSG00000238998	1	0.434642	0	No		ENSG00000257941	ENSG00000257941	1	0.484678	0	No		RNY4P20	ENSG00000252487	1	0.539727	0	No
ENSG00000227253	ENSG00000227253	1	0.434638	0	No		RNU2-11P	ENSG00000239122	1	0.484664	0	No		LINC03059	ENSG00000258592	1	0.539721	0	No
ENSG00000232057	ENSG00000232057	1	0.434627	0	No		ENSG00000242396	ENSG00000242396	1	0.484644	0	No		EIF5	ENSG00000100664	1	0.539691	0	No
DEFB4A	ENSG00000171711	1	0.434622	0	No		RNU6-789P	ENSG00000252914	1	0.48463	0	No		ENSG00000226471	ENSG00000226471	1	0.539686	0	No
ENSG00000236717	ENSG00000236717	1	0.434621	0	No		ENSG00000228408	ENSG00000228408	1	0.484625	0	No		RNU6-388P	ENSG00000252821	1	0.539676	0	No
LINC02032	ENSG00000241131	1	0.434605	0	No		ENSG00000256569	ENSG00000256569	1	0.4846	0	No		PSG6	ENSG00000170848	1	0.539659	0	No
ENSG00000260179	ENSG00000260179	1	0.434585	0	No		RNU6-600P	ENSG00000199394	1	0.484592	0	No		ENSG00000267529	ENSG00000267529	1	0.539605	0	No
LINC02993	ENSG00000287115	1	0.434584	0	No		RNU6-751P	ENSG00000252191	1	0.484582	0	No		TET2	ENSG00000168769	1	0.539586	0	No
ENSG00000283235	ENSG00000283235	1	0.434571	0	No		ENSG00000287684	ENSG00000287684	1	0.484573	0	No		DHODH	ENSG00000102967	1	0.539585	0	No
GPX2	ENSG00000176153	1	0.434568	0	No		ENSG00000254488	ENSG00000254488	1	0.484568	0	No		ENSG00000228686	ENSG00000228686	1	0.539579	0	No
LINC02019	ENSG00000273356	1	0.434487	0	No		MMP2-AS1	ENSG00000260135	1	0.484564	0	No		RNU6-1307P	ENSG00000212314	1	0.539555	0	No
ENSG00000230803	ENSG00000230803	1	0.434411	0	No		MIR3941	ENSG00000265442	1	0.484539	0	No		ENSG00000266667	ENSG00000266667	1	0.539552	0	No
RNU6-578P	ENSG00000212282	1	0.4344	0	No		ANKRD65-AS1	ENSG00000225905	1	0.484536	0	No		PARD6G-AS1	ENSG00000267270	1	0.539532	0	No
ENSG00000287588	ENSG00000287588	1	0.43438	0	No		NAIP	ENSG00000249437	1	0.48453	0	No		ZNF320	ENSG00000182986	1	0.53953	0	No
LINC01685	ENSG00000238063	1	0.434369	0	No		LINC01499	ENSG00000255171	1	0.484518	0	No		P2RY14	ENSG00000174944	1	0.539528	0	No
ENSG00000287820	ENSG00000287820	1	0.434364	0	No		LINC01659	ENSG00000234928	1	0.484517	0	No		ENSG00000258888	ENSG00000258888	1	0.539506	0	No
RNU6-1156P	ENSG00000222297	1	0.43433	0	No		FAM230H	ENSG00000206142	1	0.484511	0	No		HRAT17	ENSG00000234520	1	0.53944	0	No
LINC00378	ENSG00000225249	1	0.434318	0	No		RNA5SP160	ENSG00000201736	1	0.484462	0	No		RNU1-91P	ENSG00000201616	1	0.539423	0	No
ENSG00000239767	ENSG00000239767	1	0.434309	0	No		ENSG00000279015	ENSG00000279015	1	0.484442	0	No		ENSG00000238009	ENSG00000238009	1	0.539414	0	No
ENSG00000290771	ENSG00000290771	1	0.434289	0	No		KLRC1	ENSG00000134545	1	0.484442	0	No		KTI12	ENSG00000198841	1	0.539406	0	No
CASC6	ENSG00000224944	1	0.434283	0	No		TRAJ43	ENSG00000211846	1	0.484423	0	No		ENSG00000200112	ENSG00000200112	1	0.539398	0	No
RNU7-63P	ENSG00000238417	1	0.434279	0	No		ENSG00000228157	ENSG00000228157	1	0.484417	0	No		ENSG00000249951	ENSG00000249951	1	0.539367	0	No
C1DP3	ENSG00000224760	1	0.434263	0	No		SNORD115-37	ENSG00000200638	1	0.484375	0	No		ENSG00000228318	ENSG00000228318	1	0.539362	0	No
ENSG00000289977	ENSG00000289977	1	0.434257	0	No		ENSG00000256484	ENSG00000256484	1	0.48437	0	No		ENSG00000278877	ENSG00000278877	1	0.539356	0	No
Y_RNA_ENSG00000207271	ENSG00000207271	1	0.434226	0	No		LINC01085	ENSG00000248698	1	0.484366	0	No		SNRPD3	ENSG00000100028	1	0.53935	0	No
DPP10-AS1	ENSG00000235026	1	0.434215	0	No		ENSG00000232518	ENSG00000232518	1	0.484354	0	No		LINC02985	ENSG00000256546	1	0.539348	0	No
ENSG00000262877	ENSG00000262877	1	0.434151	0	No		RBMY2FP_ENSG00000290336	ENSG00000290336	1	0.484352	0	No		ENSG00000291297	ENSG00000291297	1	0.539347	0	No
EIF1AX-AS1	ENSG00000225037	1	0.434143	0	No		RNA5SP135	ENSG00000252828	1	0.484336	0	No		LINC02708	ENSG00000227306	1	0.539332	0	No
RBM44	ENSG00000177483	1	0.434133	0	No		ST20	ENSG00000180953	1	0.484324	0	No		COLCA1	ENSG00000196167	1	0.539321	0	No
ENSG00000267079	ENSG00000267079	1	0.434129	0	No		PAWR	ENSG00000177425	1	0.484323	0	No		ENSG00000259713	ENSG00000259713	1	0.539288	0	No
KCNH3	ENSG00000135519	1	0.434097	0	No		ENSG00000256298	ENSG00000256298	1	0.484295	0	No		ENSG00000234424	ENSG00000234424	1	0.539268	0	No
ENSG00000255825	ENSG00000255825	1	0.434067	0	No		ENSG00000253111	ENSG00000253111	1	0.484273	0	No		SLC10A5	ENSG00000253598	1	0.539264	0	No
RPL12P25	ENSG00000235330	1	0.434058	0	No		ENSG00000254287	ENSG00000254287	1	0.484273	0	No		SNORA72_ENSG00000206901	ENSG00000206901	1	0.539259	0	No
ENSG00000228876	ENSG00000228876	1	0.434046	0	No		ENSG00000259042	ENSG00000259042	1	0.484271	0	No		LINC01986	ENSG00000223587	1	0.539253	0	No
IGHG3	ENSG00000211897	1	0.434045	0	No		RABGAP1L-AS1	ENSG00000229531	1	0.48427	0	No		LINC03025_ENSG00000276462	ENSG00000276462	1	0.539246	0	No
ENSG00000228559	ENSG00000228559	1	0.434045	0	No		PDE4DIPP3	ENSG00000233430	1	0.484268	0	No		ENSG00000227602	ENSG00000227602	1	0.539231	0	No
GRIN2B	ENSG00000273079	1	0.434042	0	No		LINC01115_ENSG00000237667	ENSG00000237667	1	0.484259	0	No		MAMDC2-AS1	ENSG00000204706	1	0.539198	0	No
ENSG00000260060	ENSG00000260060	1	0.434022	0	No		ENSG00000251293	ENSG00000251293	1	0.484227	0	No		RNU6-909P	ENSG00000252867	1	0.53919	0	No
EIF4A1	ENSG00000161960	1	0.434019	0	No		RNU2-65P	ENSG00000222094	1	0.484214	0	No		MSH2	ENSG00000095002	1	0.539186	0	No
LINC02708	ENSG00000227306	1	0.434014	0	No		CCDC38	ENSG00000165972	1	0.484211	0	No		ENSG00000289235	ENSG00000289235	1	0.539177	0	No
CCDC33	ENSG00000140481	1	0.434009	0	No		PITPNM2-AS1	ENSG00000251497	1	0.484206	0	No		Y_RNA_ENSG00000201892	ENSG00000201892	1	0.539164	0	No
LINC02940	ENSG00000235888	1	0.434003	0	No		ATF4P4	ENSG00000256167	1	0.484196	0	No		ENSG00000287382	ENSG00000287382	1	0.539159	0	No
PIK3CD-AS1	ENSG00000179840	1	0.434002	0	No		Y_RNA_ENSG00000202035	ENSG00000202035	1	0.484194	0	No		RNU6-937P	ENSG00000207053	1	0.53913	0	No
ENSG00000232063	ENSG00000232063	1	0.434001	0	No		ENSG00000250333	ENSG00000250333	1	0.484193	0	No		GSTM2P1	ENSG00000218803	1	0.539117	0	No
ENSG00000286293	ENSG00000286293	1	0.433991	0	No		OPA3	ENSG00000125741	1	0.484177	0	No		ENSG00000233293	ENSG00000233293	1	0.539106	0	No
LINC00552	ENSG00000279770	1	0.433987	0	No		RNU6-192P	ENSG00000212555	1	0.484176	0	No		JPX	ENSG00000225470	1	0.539103	0	No
ENSG00000236985	ENSG00000236985	1	0.433927	0	No		RAG2	ENSG00000175097	1	0.484174	0	No		ENSG00000258943	ENSG00000258943	1	0.539068	0	No
SLC14A2-AS1	ENSG00000267097	1	0.433907	0	No		XRCC6P5	ENSG00000215070	1	0.484172	0	No		PRAL	ENSG00000279296	1	0.53906	0	No
ENSG00000287162	ENSG00000287162	1	0.433906	0	No		GPR199P_ENSG00000293382	ENSG00000293382	1	0.484163	0	No		LINC03025_ENSG00000234394	ENSG00000234394	1	0.539056	0	No
HSD3BP4	ENSG00000203855	1	0.433876	0	No		ANKRD62P1	ENSG00000259271	1	0.484155	0	No		HOXB-AS3	ENSG00000233101	1	0.539007	0	No
ENSG00000227090	ENSG00000227090	1	0.433867	0	No		SNORD115-38	ENSG00000201907	1	0.484151	0	No		APPAT	ENSG00000230606	1	0.538985	0	No
ZNF793-AS1	ENSG00000266916	1	0.433844	0	No		RPL7AP45	ENSG00000275160	1	0.48414	0	No		ITCH	ENSG00000078747	1	0.53896	0	No
ERCC5	ENSG00000134899	1	0.433818	0	No		ENSG00000237262	ENSG00000237262	1	0.484133	0	No		BRINP3	ENSG00000162670	1	0.538936	0	No
ELAC1	ENSG00000141642	1	0.4338	0	No		MIR562	ENSG00000207626	1	0.484074	0	No		LINC02963	ENSG00000255652	1	0.538927	0	No
RNA5SP454	ENSG00000253040	1	0.433794	0	No		ENSG00000249631	ENSG00000249631	1	0.484058	0	No		RNU6-982P	ENSG00000252025	1	0.538882	0	No
GBP1P1_ENSG00000290525	ENSG00000290525	1	0.433772	0	No		ZNF37A	ENSG00000075407	1	0.484053	0	No		NOC2LP2	ENSG00000217950	1	0.538874	0	No
MIR128-1	ENSG00000207654	1	0.433758	0	No		ENSG00000252640	ENSG00000252640	1	0.484052	0	No		MAGEH1	ENSG00000187601	1	0.538853	0	No
RNU4ATAC4P	ENSG00000252116	1	0.433718	0	No		MIR124-2HG	ENSG00000254377	1	0.484048	0	No		ENSG00000234116	ENSG00000234116	1	0.538848	0	No
ENSG00000255472	ENSG00000255472	1	0.433713	0	No		KCNC2	ENSG00000166006	1	0.484008	0	No		ENSG00000255224	ENSG00000255224	1	0.538794	0	No
ENSG00000267919	ENSG00000267919	1	0.433648	0	No		ENSG00000235637	ENSG00000235637	1	0.483989	0	No		TVP23A	ENSG00000166676	1	0.538762	0	No
C5orf63	ENSG00000164241	1	0.433641	0	No		ENSG00000250284	ENSG00000250284	1	0.48397	0	No		PGA5	ENSG00000256713	1	0.538758	0	No
PPIAP8	ENSG00000225185	1	0.43364	0	No		RNU6-1260P	ENSG00000199814	1	0.483969	0	No		ENSG00000288684	ENSG00000288684	1	0.538724	0	No
NRN1L	ENSG00000188038	1	0.433634	0	No		ACTR3BP5	ENSG00000227264	1	0.483967	0	No		Y_RNA_ENSG00000251799	ENSG00000251799	1	0.538706	0	No
ENSG00000253949	ENSG00000253949	1	0.433614	0	No		ST3GAL5-AS1	ENSG00000232504	1	0.483967	0	No		RNU6-534P	ENSG00000201747	1	0.538704	0	No
CYP2T1P	ENSG00000233622	1	0.433576	0	No		ENSG00000254826	ENSG00000254826	1	0.48396	0	No		ENSG00000259881	ENSG00000259881	1	0.538704	0	No
LINC02786	ENSG00000284623	1	0.433571	0	No		RNU6-786P	ENSG00000252658	1	0.483958	0	No		CASTOR1	ENSG00000239282	1	0.538696	0	No
SORD2P_ENSG00000290387	ENSG00000290387	1	0.433566	0	No		SPRY3	ENSG00000168939	1	0.483957	0	No		MIR3171HG_ENSG00000292998	ENSG00000292998	1	0.538686	0	No
ENSG00000279838	ENSG00000279838	1	0.433544	0	No		LURAP1L-AS1	ENSG00000235448	1	0.483955	0	No		RNU6-181P	ENSG00000200095	1	0.538685	0	No
ENSG00000260774	ENSG00000260774	1	0.433536	0	No		PPP1R9A-AS1	ENSG00000236197	1	0.483953	0	No		ENSG00000243818	ENSG00000243818	1	0.538664	0	No
DPY19L2P4	ENSG00000291119	1	0.43352	0	No		SNHG12	ENSG00000197989	1	0.48395	0	No		ENSG00000279698	ENSG00000279698	1	0.538656	0	No
LINC03011	ENSG00000237310	1	0.433469	0	No		DCAF13P3	ENSG00000259378	1	0.483948	0	No		MIR4730	ENSG00000264961	1	0.538649	0	No
ENSG00000267629	ENSG00000267629	1	0.433457	0	No		ENSG00000230696	ENSG00000230696	1	0.483945	0	No		ENSG00000279134	ENSG00000279134	1	0.538643	0	No
ENSG00000256484	ENSG00000256484	1	0.433456	0	No		TCAF2	ENSG00000170379	1	0.483903	0	No		TOB2P1	ENSG00000176933	1	0.538634	0	No
AGA	ENSG00000038002	1	0.43344	0	No		HAND2-AS1	ENSG00000237125	1	0.483895	0	No		LINC01824	ENSG00000226488	1	0.538629	0	No
NBPF11	ENSG00000263956	1	0.433439	0	No		TMED1	ENSG00000099203	1	0.483886	0	No		ENSG00000290905	ENSG00000290905	1	0.538612	0	No
ENSG00000288162	ENSG00000288162	1	0.433431	0	No		ENSG00000289900	ENSG00000289900	1	0.483875	0	No		LINC00273	ENSG00000256642	1	0.538601	0	No
BCAR3-AS1	ENSG00000224093	1	0.433428	0	No		ENPP7P11	ENSG00000250942	1	0.483869	0	No		Y_RNA_ENSG00000200135	ENSG00000200135	1	0.538599	0	No
ENSG00000269540	ENSG00000269540	1	0.433421	0	No		SNTG2-AS1	ENSG00000235688	1	0.483856	0	No		ENSG00000234626	ENSG00000234626	1	0.538551	0	No
SLC28A2-AS1	ENSG00000259520	1	0.433411	0	No		Y_RNA_ENSG00000202536	ENSG00000202536	1	0.48385	0	No		NYAP2	ENSG00000144460	1	0.538539	0	No
ENSG00000289161	ENSG00000289161	1	0.433409	0	No		RNU6-223P	ENSG00000199700	1	0.483792	0	No		ENSG00000290705	ENSG00000290705	1	0.538539	0	No
RN7SKP52	ENSG00000252028	1	0.433348	0	No		RGPD4	ENSG00000196862	1	0.483776	0	No		RAB6C-AS1	ENSG00000290615	1	0.538528	0	No
BCDIN3D-AS1	ENSG00000258057	1	0.433337	0	No		RNU7-106P	ENSG00000238842	1	0.483774	0	No		ENSG00000230600	ENSG00000230600	1	0.538526	0	No
RNU7-151P	ENSG00000252739	1	0.433293	0	No		ENSG00000227673	ENSG00000227673	1	0.483759	0	No		ENSG00000287232	ENSG00000287232	1	0.538481	0	No
RNU6-705P	ENSG00000222533	1	0.433272	0	No		ENSG00000236760	ENSG00000236760	1	0.483737	0	No		STPG3-AS1	ENSG00000275549	1	0.538476	0	No
TTC7B-AS1	ENSG00000259163	1	0.433269	0	No		ENSG00000283462	ENSG00000283462	1	0.483722	0	No		RPL36A	ENSG00000241343	1	0.538473	0	No
HSD17B7	ENSG00000132196	1	0.433262	0	No		DBX2-AS1	ENSG00000257319	1	0.483718	0	No		ENSG00000252136	ENSG00000252136	1	0.538451	0	No
ENSG00000254951	ENSG00000254951	1	0.433213	0	No		ENSG00000291002	ENSG00000291002	1	0.483707	0	No		ENSG00000233005	ENSG00000233005	1	0.538436	0	No
LINC01426	ENSG00000234380	1	0.433166	0	No		LCE1C	ENSG00000197084	1	0.483705	0	No		ENSG00000290990	ENSG00000290990	1	0.538384	0	No
ENSG00000286378	ENSG00000286378	1	0.43313	0	No		ENSG00000290771	ENSG00000290771	1	0.483697	0	No		FMO9P_ENSG00000290604	ENSG00000290604	1	0.538371	0	No
ENSG00000244620	ENSG00000244620	1	0.433101	0	No		MARCHF9	ENSG00000139266	1	0.483693	0	No		ZNF322P1	ENSG00000188801	1	0.538359	0	No
ENSG00000251523	ENSG00000251523	1	0.433098	0	No		DISC1FP1	ENSG00000261645	1	0.483685	0	No		ENSG00000255931	ENSG00000255931	1	0.538357	0	No
LINC02938	ENSG00000230731	1	0.433081	0	No		ENSG00000289421	ENSG00000289421	1	0.483671	0	No		EHHADH-AS1	ENSG00000223358	1	0.538347	0	No
LINC02651	ENSG00000235645	1	0.433049	0	No		NF1P6	ENSG00000224435	1	0.483631	0	No		ENSG00000250431	ENSG00000250431	1	0.538302	0	No
ENSG00000274723	ENSG00000274723	1	0.433037	0	No		ENSG00000269540	ENSG00000269540	1	0.483629	0	No		ENSG00000235078	ENSG00000235078	1	0.538277	0	No
ENSG00000283072	ENSG00000283072	1	0.43302	0	No		ENSG00000233044	ENSG00000233044	1	0.483611	0	No		RNU7-30P	ENSG00000252644	1	0.538267	0	No
ENSG00000291229	ENSG00000291229	1	0.433016	0	No		ENSG00000250614	ENSG00000250614	1	0.483602	0	No		ENSG00000237529	ENSG00000237529	1	0.538263	0	No
ST20-AS1	ENSG00000259642	1	0.43301	0	No		XIAP-AS1	ENSG00000237331	1	0.483582	0	No		CDH1	ENSG00000039068	1	0.538251	0	No
ENSG00000285804	ENSG00000285804	1	0.433007	0	No		Y_RNA_ENSG00000206651	ENSG00000206651	1	0.483582	0	No		ENSG00000273450	ENSG00000273450	1	0.538205	0	No
ENSG00000259359	ENSG00000259359	1	0.43298	0	No		ENSG00000229044	ENSG00000229044	1	0.483579	0	No		RNU6-950P	ENSG00000207381	1	0.53819	0	No
LINC01340	ENSG00000250331	1	0.432971	0	No		RNASEH1-DT	ENSG00000234171	1	0.483548	0	No		PMPCAP1	ENSG00000248817	1	0.538166	0	No
ENSG00000288635	ENSG00000288635	1	0.432956	0	No		ENSG00000279671	ENSG00000279671	1	0.483543	0	No		GOLGA8UP	ENSG00000103832	1	0.538121	0	No
TOMM22P5	ENSG00000225155	1	0.432943	0	No		MIR500B	ENSG00000239057	1	0.483543	0	No		ENSG00000251168	ENSG00000251168	1	0.53811	0	No
RNU6-684P	ENSG00000222761	1	0.432939	0	No		ZDBF2	ENSG00000204186	1	0.483542	0	No		RPL38P2	ENSG00000237077	1	0.538108	0	No
ENSG00000286389	ENSG00000286389	1	0.432936	0	No		EPIST	ENSG00000249082	1	0.483498	0	No		RNU6-444P	ENSG00000206715	1	0.538107	0	No
ENSG00000259149	ENSG00000259149	1	0.432892	0	No		ENSG00000286936	ENSG00000286936	1	0.483493	0	No		SLC6A17-AS1	ENSG00000227091	1	0.538103	0	No
MIR548F4	ENSG00000221442	1	0.43288	0	No		LINC00205	ENSG00000223768	1	0.483491	0	No		UBE2E4P	ENSG00000233247	1	0.538088	0	No
ENSG00000253746	ENSG00000253746	1	0.432832	0	No		ENSG00000260120	ENSG00000260120	1	0.483483	0	No		IRF5	ENSG00000128604	1	0.538088	0	No
ENSG00000261831	ENSG00000261831	1	0.432826	0	No		DNAJC3-DT	ENSG00000247400	1	0.483482	0	No		ENSG00000289929	ENSG00000289929	1	0.538088	0	No
MIR1179	ENSG00000221630	1	0.432814	0	No		ENSG00000285575	ENSG00000285575	1	0.483477	0	No		ENSG00000254775	ENSG00000254775	1	0.53806	0	No
RN7SL297P	ENSG00000240183	1	0.432806	0	No		ADO	ENSG00000181915	1	0.483452	0	No		NDUFAF4P1	ENSG00000259467	1	0.538058	0	No
ENSG00000260664	ENSG00000260664	1	0.432768	0	No		ENSG00000279821	ENSG00000279821	1	0.483441	0	No		PRXL2AP2	ENSG00000254213	1	0.538049	0	No
ENSG00000287117	ENSG00000287117	1	0.432756	0	No		ENSG00000235036	ENSG00000235036	1	0.483439	0	No		LINC00670	ENSG00000179136	1	0.53804	0	No
HNRNPKP3	ENSG00000251557	1	0.432721	0	No		RNA5SP487	ENSG00000222118	1	0.483426	0	No		KLHL30-AS1	ENSG00000279484	1	0.538039	0	No
CST12P	ENSG00000226344	1	0.432674	0	No		TLR5	ENSG00000187554	1	0.483418	0	No		HSPE1P22	ENSG00000237306	1	0.538018	0	No
DHFR2	ENSG00000178700	1	0.43266	0	No		SNORA75B	ENSG00000206780	1	0.483394	0	No		ENSG00000226996	ENSG00000226996	1	0.538009	0	No
RNU6-719P	ENSG00000252480	1	0.432644	0	No		LINC01483	ENSG00000227517	1	0.483358	0	No		LINC01290	ENSG00000260468	1	0.537971	0	No
ENSG00000212415	ENSG00000212415	1	0.432642	0	No		ENSG00000273634	ENSG00000273634	1	0.483343	0	No		SPINT2	ENSG00000167642	1	0.537969	0	No
ENSG00000253162	ENSG00000253162	1	0.432592	0	No		LINC01046	ENSG00000233405	1	0.483337	0	No		ENSG00000288936	ENSG00000288936	1	0.537969	0	No
SNORA25B	ENSG00000202377	1	0.432585	0	No		ENSG00000287579	ENSG00000287579	1	0.483334	0	No		NACA2	ENSG00000253506	1	0.537958	0	No
WASL-DT	ENSG00000272686	1	0.432583	0	No		C1orf122	ENSG00000197982	1	0.48332	0	No		ENSG00000284830	ENSG00000284830	1	0.537947	0	No
ISL2	ENSG00000159556	1	0.432576	0	No		ZBTB33	ENSG00000177485	1	0.483304	0	No		ENSG00000289016	ENSG00000289016	1	0.537945	0	No
ENSG00000291195	ENSG00000291195	1	0.432575	0	No		ENSG00000214719	ENSG00000214719	1	0.483296	0	No		RN7SL151P	ENSG00000244230	1	0.537922	0	No
ZNF702P	ENSG00000242779	1	0.432567	0	No		RNU6-106P	ENSG00000207134	1	0.483295	0	No		ENSG00000272084	ENSG00000272084	1	0.53792	0	No
ENSG00000212206	ENSG00000212206	1	0.432562	0	No		ENSG00000234352	ENSG00000234352	1	0.483277	0	No		LINC01455	ENSG00000250888	1	0.537915	0	No
LINC00587	ENSG00000204250	1	0.43255	0	No		ENSG00000278986	ENSG00000278986	1	0.483254	0	No		MOCS2-DT	ENSG00000247796	1	0.537901	0	No
ENSG00000254054	ENSG00000254054	1	0.432532	0	No		SYT15	ENSG00000204176	1	0.483215	0	No		RNU6-227P	ENSG00000199735	1	0.537894	0	No
ENSG00000258355	ENSG00000258355	1	0.432514	0	No		ANKRD20A7P	ENSG00000236816	1	0.483209	0	No		RNU6-717P	ENSG00000239190	1	0.537884	0	No
ENSG00000277879	ENSG00000277879	1	0.432495	0	No		ENSG00000230197	ENSG00000230197	1	0.483197	0	No		ENSG00000257277	ENSG00000257277	1	0.537876	0	No
ENSG00000253275	ENSG00000253275	1	0.432491	0	No		CRLF3	ENSG00000176390	1	0.483196	0	No		SDC4P	ENSG00000214161	1	0.537862	0	No
NPAP1L	ENSG00000278499	1	0.43248	0	No		ENSG00000248984	ENSG00000248984	1	0.483183	0	No		GFAP	ENSG00000131095	1	0.53786	0	No
ENSG00000290784	ENSG00000290784	1	0.432419	0	No		RNU6-188P	ENSG00000201077	1	0.483164	0	No		ENSG00000202434	ENSG00000202434	1	0.537831	0	No
XNDC1N	ENSG00000254469	1	0.432418	0	No		ENSG00000224610	ENSG00000224610	1	0.483163	0	No		MAST3	ENSG00000099308	1	0.537829	0	No
RNU6-442P	ENSG00000206695	1	0.432416	0	No		ENSG00000244310	ENSG00000244310	1	0.483126	0	No		ENSG00000254971	ENSG00000254971	1	0.537828	0	No
ENSG00000272456	ENSG00000272456	1	0.432405	0	No		LINC00353	ENSG00000236176	1	0.48311	0	No		ENSG00000236391	ENSG00000236391	1	0.537807	0	No
ENSG00000280086	ENSG00000280086	1	0.432403	0	No		LINC02747	ENSG00000255774	1	0.48311	0	No		PSMB10	ENSG00000205220	1	0.537777	0	No
PRNT	ENSG00000180259	1	0.432392	0	No		METTL7B	ENSG00000170439	1	0.483066	0	No		SCAMP1	ENSG00000085365	1	0.537755	0	No
ENSG00000280438	ENSG00000280438	1	0.432389	0	No		ZNF19	ENSG00000157429	1	0.483043	0	No		ZNF625	ENSG00000257591	1	0.537722	0	No
MIR936	ENSG00000283788	1	0.43237	0	No		MAGEB4	ENSG00000120289	1	0.483035	0	No		ENSG00000269243	ENSG00000269243	1	0.537689	0	No
STXBP6	ENSG00000168952	1	0.432327	0	No		ZNF8	ENSG00000278129	1	0.483005	0	No		RNU6-1300P	ENSG00000212348	1	0.537683	0	No
ENSG00000231662	ENSG00000231662	1	0.432315	0	No		ENSG00000200206	ENSG00000200206	1	0.482992	0	No		RN7SKP129	ENSG00000222220	1	0.53768	0	No
ENSG00000223901	ENSG00000223901	1	0.432296	0	No		ENSG00000258101	ENSG00000258101	1	0.482985	0	No		ANKRD44	ENSG00000065413	1	0.537678	0	No
ENSG00000271507	ENSG00000271507	1	0.432286	0	No		ACTN1-DT	ENSG00000259062	1	0.482973	0	No		Y_RNA_ENSG00000207356	ENSG00000207356	1	0.537672	0	No
SLC35F1	ENSG00000196376	1	0.432237	0	No		ST20-AS1	ENSG00000259642	1	0.482968	0	No		ENSG00000255252	ENSG00000255252	1	0.537665	0	No
ENSG00000271894	ENSG00000271894	1	0.432233	0	No		TRAJ16	ENSG00000211873	1	0.482961	0	No		BTG1-DT	ENSG00000245904	1	0.537654	0	No
TMEM139-AS1	ENSG00000231840	1	0.432232	0	No		U6_ENSG00000283372	ENSG00000283372	1	0.482952	0	No		ARL17B	ENSG00000228696	1	0.537641	0	No
LINC02364	ENSG00000250190	1	0.432211	0	No		RPL22P11	ENSG00000233707	1	0.482949	0	No		RPL29P19	ENSG00000224594	1	0.537634	0	No
NRBF2P3	ENSG00000237415	1	0.43221	0	No		RMDN2-AS1	ENSG00000235848	1	0.482887	0	No		TRIM16L	ENSG00000291110	1	0.537598	0	No
ENSG00000286700	ENSG00000286700	1	0.432174	0	No		LINC02366	ENSG00000256888	1	0.482862	0	No		COA6-AS1	ENSG00000231663	1	0.537595	0	No
HEXA-AS1	ENSG00000260339	1	0.432078	0	No		MMEL1-AS1	ENSG00000237058	1	0.482795	0	No		ANXA8L1	ENSG00000264230	1	0.537595	0	No
UBD_ENSG00000213886	ENSG00000213886	1	0.432023	0	No		PIN4	ENSG00000102309	1	0.482789	0	No		IQCF4P	ENSG00000224792	1	0.537533	0	No
RNU6-812P	ENSG00000200048	1	0.431999	0	No		KLHL30-AS1	ENSG00000279484	1	0.482785	0	No		ENSG00000260416	ENSG00000260416	1	0.537528	0	No
ZFP3-DT	ENSG00000262693	1	0.431965	0	No		ENSG00000253762	ENSG00000253762	1	0.482728	0	No		PERPP2	ENSG00000228998	1	0.537508	0	No
ENSG00000286737	ENSG00000286737	1	0.431946	0	No		TAS2R50_ENSG00000212126	ENSG00000212126	1	0.482724	0	No		ENSG00000290954	ENSG00000290954	1	0.53747	0	No
ENSG00000257176	ENSG00000257176	1	0.431916	0	No		RNU6-79P	ENSG00000199381	1	0.482717	0	No		LINC01623	ENSG00000225595	1	0.537468	0	No
MIR217HG	ENSG00000226702	1	0.431895	0	No		SNORD115-39	ENSG00000200564	1	0.482706	0	No		SLED1	ENSG00000249138	1	0.537411	0	No
RNU7-106P	ENSG00000238842	1	0.431878	0	No		ENSG00000290598	ENSG00000290598	1	0.482701	0	No		LINC01556	ENSG00000204709	1	0.537401	0	No
ENSG00000261542	ENSG00000261542	1	0.431874	0	No		LINC02142	ENSG00000223597	1	0.4827	0	No		RNA5SP499	ENSG00000200852	1	0.537377	0	No
HLCS-IT1	ENSG00000237646	1	0.431791	0	No		MRPL54	ENSG00000183617	1	0.482635	0	No		RASAL2-AS1	ENSG00000224687	1	0.537369	0	No
CA5BP1	ENSG00000290746	1	0.431787	0	No		ENSG00000243243	ENSG00000243243	1	0.482632	0	No		RNA5SP105	ENSG00000212425	1	0.537368	0	No
ENSG00000232153	ENSG00000232153	1	0.431755	0	No		KRTAP5-5	ENSG00000185940	1	0.48263	0	No		FRMPD2	ENSG00000170324	1	0.53736	0	No
ZNG1DP	ENSG00000204778	1	0.431749	0	No		GABBR2	ENSG00000136928	1	0.482614	0	No		MIR3176	ENSG00000266235	1	0.537348	0	No
KRT8P3	ENSG00000254285	1	0.431742	0	No		RNU6-210P	ENSG00000252752	1	0.482604	0	No		ENSG00000227192	ENSG00000227192	1	0.537291	0	No
LINC02232	ENSG00000250125	1	0.431722	0	No		RNU6-453P	ENSG00000252628	1	0.482589	0	No		MIR4451	ENSG00000266421	1	0.537287	0	No
A2ML1-AS2	ENSG00000256904	1	0.431715	0	No		IGKV2OR22-3	ENSG00000253460	1	0.482568	0	No		ENSG00000214773	ENSG00000214773	1	0.537279	0	No
TAF15	ENSG00000270647	1	0.431699	0	No		ENSG00000271507	ENSG00000271507	1	0.482549	0	No		Y_RNA_ENSG00000202144	ENSG00000202144	1	0.537272	0	No
ENSG00000253562	ENSG00000253562	1	0.431695	0	No		ENSG00000226400	ENSG00000226400	1	0.482538	0	No		PSMB8-AS1	ENSG00000204261	1	0.537256	0	No
CHST9	ENSG00000154080	1	0.431693	0	No		IGSF3P2	ENSG00000223703	1	0.482515	0	No		ENSG00000252517	ENSG00000252517	1	0.537245	0	No
ENSG00000225378	ENSG00000225378	1	0.431628	0	No		SPRING1	ENSG00000111412	1	0.48249	0	No		RNU5A-6P	ENSG00000206863	1	0.537243	0	No
C5orf58	ENSG00000234511	1	0.431589	0	No		HCG14	ENSG00000224157	1	0.482468	0	No		SNORD65C	ENSG00000212264	1	0.537217	0	No
ENSG00000288674	ENSG00000288674	1	0.431584	0	No		CHRM3-AS2	ENSG00000233355	1	0.482401	0	No		TAGAP-AS1	ENSG00000271913	1	0.537171	0	No
ENSG00000268027	ENSG00000268027	1	0.431552	0	No		MOAP1	ENSG00000165943	1	0.48239	0	No		MIR218-2	ENSG00000207739	1	0.537154	0	No
ENSG00000260400	ENSG00000260400	1	0.431535	0	No		ENSG00000258410	ENSG00000258410	1	0.482384	0	No		LINC02932	ENSG00000243144	1	0.537146	0	No
LINC01612	ENSG00000250266	1	0.431515	0	No		RNU4-68P	ENSG00000201184	1	0.482366	0	No		TTTY7	ENSG00000147753	1	0.537139	0	No
LINC00393	ENSG00000224853	1	0.431509	0	No		RAD54B	ENSG00000197275	1	0.482359	0	No		LINC02223	ENSG00000249937	1	0.537134	0	No
ENSG00000291100	ENSG00000291100	1	0.4315	0	No		CFI	ENSG00000205403	1	0.482348	0	No		LINC02624	ENSG00000229775	1	0.537114	0	No
RNU6-1026P	ENSG00000207194	1	0.431484	0	No		ENSG00000258853	ENSG00000258853	1	0.482328	0	No		ENSG00000290651	ENSG00000290651	1	0.537087	0	No
RNU6-831P	ENSG00000207278	1	0.431467	0	No		ENSG00000223942	ENSG00000223942	1	0.482319	0	No		LINC01746	ENSG00000274469	1	0.537083	0	No
ANXA2P3	ENSG00000216740	1	0.431453	0	No		RNU6-970P	ENSG00000252121	1	0.482313	0	No		PYROXD2	ENSG00000119943	1	0.537076	0	No
ENSG00000290435	ENSG00000290435	1	0.431447	0	No		BTG1-DT	ENSG00000245904	1	0.482294	0	No		ENSG00000286009	ENSG00000286009	1	0.537068	0	No
ERICH6-AS1	ENSG00000240137	1	0.431435	0	No		LINC02609	ENSG00000233593	1	0.482289	0	No		LLPH	ENSG00000139233	1	0.537061	0	No
OR7E38P	ENSG00000183444	1	0.431407	0	No		KLK9	ENSG00000213022	1	0.482267	0	No		TMEM216	ENSG00000187049	1	0.537059	0	No
IGSF3P2	ENSG00000223703	1	0.431373	0	No		FAM135A-AS1	ENSG00000224349	1	0.482203	0	No		ENSG00000260743	ENSG00000260743	1	0.537053	0	No
DEPTOR-AS1	ENSG00000245330	1	0.431358	0	No		PIGX	ENSG00000163964	1	0.482192	0	No		ENSG00000229821	ENSG00000229821	1	0.537024	0	No
ENSG00000286681	ENSG00000286681	1	0.431354	0	No		LINC00951	ENSG00000226070	1	0.482171	0	No		SMIM26	ENSG00000232388	1	0.537002	0	No
RNU4-51P	ENSG00000201076	1	0.43134	0	No		Metazoa_SRP_ENSG00000275362	ENSG00000275362	1	0.482156	0	No		ENSG00000227910_ENSG00000293303	ENSG00000293303	1	0.536997	0	No
ENSG00000229986	ENSG00000229986	1	0.431328	0	No		KANSL1-AS1	ENSG00000214401	1	0.482151	0	No		MIR764	ENSG00000212100	1	0.536979	0	No
ENSG00000258256	ENSG00000258256	1	0.4313	0	No		RNU6-1225P	ENSG00000252145	1	0.482149	0	No		ENSG00000260500	ENSG00000260500	1	0.536971	0	No
UNC93B8	ENSG00000249272	1	0.431279	0	No		SNORD7	ENSG00000207297	1	0.482136	0	No		ENSG00000241003	ENSG00000241003	1	0.53697	0	No
LINC01732	ENSG00000237292	1	0.431257	0	No		ENSG00000260569	ENSG00000260569	1	0.482133	0	No		AMT	ENSG00000145020	1	0.536967	0	No
ENSG00000270792	ENSG00000270792	1	0.431228	0	No		FLJ46284	ENSG00000248858	1	0.4821	0	No		ENSG00000285790	ENSG00000285790	1	0.536956	0	No
RNU6-160P	ENSG00000207321	1	0.431213	0	No		ENSG00000230192	ENSG00000230192	1	0.482098	0	No		RNU6-411P	ENSG00000207180	1	0.536946	0	No
ENSG00000230846	ENSG00000230846	1	0.431195	0	No		Y_RNA_ENSG00000200855	ENSG00000200855	1	0.482085	0	No		RNU6-158P	ENSG00000252913	1	0.536945	0	No
SLC2A1-DT	ENSG00000227533	1	0.431194	0	No		ENSG00000235292	ENSG00000235292	1	0.482068	0	No		IATPR	ENSG00000233387	1	0.53694	0	No
ENSG00000273203	ENSG00000273203	1	0.431161	0	No		ENSG00000275773	ENSG00000275773	1	0.482059	0	No		ZNF718	ENSG00000250312	1	0.536932	0	No
ENSG00000289847	ENSG00000289847	1	0.431158	0	No		ENSG00000234791	ENSG00000234791	1	0.482035	0	No		LINC01277	ENSG00000229017	1	0.536928	0	No
ENSG00000287107	ENSG00000287107	1	0.431122	0	No		ENSG00000230668	ENSG00000230668	1	0.482026	0	No		CLN5	ENSG00000102805	1	0.536926	0	No
ENSG00000289224	ENSG00000289224	1	0.431023	0	No		ENSG00000279033	ENSG00000279033	1	0.482021	0	No		ENSG00000290581	ENSG00000290581	1	0.536892	0	No
ENSG00000236064	ENSG00000236064	1	0.431011	0	No		ZNF649-AS1	ENSG00000268095	1	0.482011	0	No		Y_RNA_ENSG00000252486	ENSG00000252486	1	0.536877	0	No
SLC25A5-AS1	ENSG00000224281	1	0.431009	0	No		EHMT2	ENSG00000204371	1	0.481999	0	No		ENSG00000289412	ENSG00000289412	1	0.53686	0	No
LCDR	ENSG00000273148	1	0.431	0	No		PTCSC1	ENSG00000287736	1	0.481986	0	No		LINC00938	ENSG00000273015	1	0.536812	0	No
GSTM2P1	ENSG00000218803	1	0.430978	0	No		KRT18P65	ENSG00000215807	1	0.481951	0	No		ENSG00000227700	ENSG00000227700	1	0.53681	0	No
ENSG00000270972	ENSG00000270972	1	0.430956	0	No		LINC02446	ENSG00000256039	1	0.481923	0	No		FAM106C	ENSG00000288235	1	0.536808	0	No
MFSD4B-DT	ENSG00000231046	1	0.430955	0	No		STXBP5-AS1	ENSG00000233452	1	0.481919	0	No		TRPC7-AS2	ENSG00000250947	1	0.536804	0	No
ENSG00000249737	ENSG00000249737	1	0.430918	0	No		ENSG00000274625	ENSG00000274625	1	0.481906	0	No		RNU6-966P	ENSG00000252288	1	0.536798	0	No
ENSG00000254983	ENSG00000254983	1	0.430915	0	No		ENSG00000227857	ENSG00000227857	1	0.481895	0	No		ENSG00000218027	ENSG00000218027	1	0.536782	0	No
TMEM253	ENSG00000232070	1	0.430897	0	No		RNA5SP197	ENSG00000200227	1	0.481894	0	No		LINC02368	ENSG00000256659	1	0.536767	0	No
ENSG00000254578	ENSG00000254578	1	0.430864	0	No		MIR1243	ENSG00000283193	1	0.481887	0	No		ENSG00000279668	ENSG00000279668	1	0.536741	0	No
ENSG00000229066	ENSG00000229066	1	0.430857	0	No		ENSG00000272783	ENSG00000272783	1	0.481856	0	No		ENSG00000230105	ENSG00000230105	1	0.536733	0	No
ENSG00000233030	ENSG00000233030	1	0.43084	0	No		ENSG00000250882	ENSG00000250882	1	0.481843	0	No		ENSG00000278958	ENSG00000278958	1	0.536682	0	No
ENSG00000251216	ENSG00000251216	1	0.430796	0	No		ENSG00000183562	ENSG00000183562	1	0.481841	0	No		ENSG00000267174	ENSG00000267174	1	0.536634	0	No
ENSG00000237481	ENSG00000237481	1	0.430789	0	No		RN7SKP148	ENSG00000222111	1	0.48184	0	No		ENSG00000254900	ENSG00000254900	1	0.536627	0	No
RPL31P46_ENSG00000293324	ENSG00000293324	1	0.430782	0	No		MPPED2-AS1	ENSG00000254489	1	0.481818	0	No		DDX11-AS1	ENSG00000245614	1	0.536623	0	No
SNX10-AS1	ENSG00000225792	1	0.430765	0	No		MT1JP	ENSG00000290662	1	0.481811	0	No		RNU6-235P	ENSG00000199514	1	0.536597	0	No
SHANK2-AS1	ENSG00000226627	1	0.430737	0	No		ENSG00000290049	ENSG00000290049	1	0.481803	0	No		TRIM64B	ENSG00000189253	1	0.536573	0	No
ENSG00000223779	ENSG00000223779	1	0.430645	0	No		ICAM5	ENSG00000105376	1	0.481798	0	No		RNU7-87P	ENSG00000238500	1	0.536509	0	No
ENSG00000256139	ENSG00000256139	1	0.430618	0	No		LINC00332	ENSG00000230710	1	0.48174	0	No		THEMIS2	ENSG00000130775	1	0.536507	0	No
ENSG00000250555	ENSG00000250555	1	0.430566	0	No		FN3KRP	ENSG00000141560	1	0.481733	0	No		KCND1	ENSG00000102057	1	0.536495	0	No
ENSG00000287625	ENSG00000287625	1	0.430485	0	No		CCDC68	ENSG00000166510	1	0.48173	0	No		RN7SKP47	ENSG00000202217	1	0.536493	0	No
RNU4-54P	ENSG00000252237	1	0.430482	0	No		PPIAP72	ENSG00000174715	1	0.48171	0	No		ENSG00000253214	ENSG00000253214	1	0.536479	0	No
ENSG00000271821	ENSG00000271821	1	0.430475	0	No		LINC00210	ENSG00000231814	1	0.481694	0	No		CLDN9	ENSG00000213937	1	0.536467	0	No
FAM138D	ENSG00000249054	1	0.430471	0	No		ENSG00000272815	ENSG00000272815	1	0.48169	0	No		ENSG00000289367	ENSG00000289367	1	0.536462	0	No
SNORD115-10	ENSG00000201943	1	0.430466	0	No		ENSG00000249021	ENSG00000249021	1	0.481643	0	No		NTM	ENSG00000182667	1	0.536451	0	No
ENSG00000224272	ENSG00000224272	1	0.430459	0	No		FBXO10	ENSG00000147912	1	0.481643	0	No		ENSG00000285800	ENSG00000285800	1	0.536437	0	No
SERTAD4BP_ENSG00000293464	ENSG00000293464	1	0.430454	0	No		ENSG00000249041	ENSG00000249041	1	0.481607	0	No		IGSF22-AS1	ENSG00000254966	1	0.536412	0	No
ENSG00000291000	ENSG00000291000	1	0.430413	0	No		TMEM62	ENSG00000137842	1	0.481605	0	No		ARHGEF5	ENSG00000050327	1	0.536375	0	No
SPIN2A	ENSG00000147059	1	0.43041	0	No		RPS6KC1	ENSG00000136643	1	0.481529	0	No		MIR410	ENSG00000199092	1	0.536365	0	No
ENSG00000261043	ENSG00000261043	1	0.430407	0	No		ENSG00000250740	ENSG00000250740	1	0.481522	0	No		HAUS1P2	ENSG00000224224	1	0.536287	0	No
GLUD1P3	ENSG00000250959	1	0.430404	0	No		HELB	ENSG00000127311	1	0.481507	0	No		GABARAPL1-AS1	ENSG00000255958	1	0.536264	0	No
MIR153-2	ENSG00000207960	1	0.430397	0	No		MFSD12	ENSG00000161091	1	0.481484	0	No		ENSG00000288850	ENSG00000288850	1	0.536241	0	No
ENSG00000201592	ENSG00000201592	1	0.430374	0	No		ENSG00000261135	ENSG00000261135	1	0.481466	0	No		RNU2-60P	ENSG00000253099	1	0.536231	0	No
ENSG00000260345	ENSG00000260345	1	0.430369	0	No		ENSG00000249359	ENSG00000249359	1	0.481465	0	No		SPECC1	ENSG00000128487	1	0.5362	0	No
LINC01333	ENSG00000249343	1	0.430295	0	No		DUX4L9	ENSG00000224807	1	0.481454	0	No		ENSG00000272944	ENSG00000272944	1	0.536181	0	No
LINC02631	ENSG00000237772	1	0.43024	0	No		PDF	ENSG00000258429	1	0.48145	0	No		ENSG00000289386	ENSG00000289386	1	0.53611	0	No
SPATA13_ENSG00000228741	ENSG00000228741	1	0.430234	0	No		LACTB2-AS1	ENSG00000246366	1	0.481435	0	No		FKBP1B	ENSG00000119782	1	0.536104	0	No
LINC01366	ENSG00000235172	1	0.430221	0	No		RNU4-77P	ENSG00000252501	1	0.481423	0	No		NUDT9P1	ENSG00000234043	1	0.536102	0	No
LINC01727	ENSG00000279082	1	0.430201	0	No		ENSG00000253664	ENSG00000253664	1	0.481418	0	No		SYT15	ENSG00000204176	1	0.536101	0	No
ENSG00000261329	ENSG00000261329	1	0.430177	0	No		ENSG00000262801	ENSG00000262801	1	0.481411	0	No		MIR215	ENSG00000207590	1	0.536074	0	No
C1orf109	ENSG00000116922	1	0.430168	0	No		ENSG00000278410	ENSG00000278410	1	0.481411	0	No		Y_RNA_ENSG00000252822	ENSG00000252822	1	0.536072	0	No
PART1	ENSG00000152931	1	0.430156	0	No		ENSG00000206853	ENSG00000206853	1	0.481405	0	No		KLF7-IT1	ENSG00000237892	1	0.536072	0	No
TMEM63C	ENSG00000165548	1	0.430139	0	No		MIR1238	ENSG00000221410	1	0.481404	0	No		FTLP10	ENSG00000250426	1	0.536064	0	No
H3C9P	ENSG00000220875	1	0.430102	0	No		RN7SL443P	ENSG00000241229	1	0.481401	0	No		RN7SKP155	ENSG00000251840	1	0.536063	0	No
Y_RNA_ENSG00000201297	ENSG00000201297	1	0.430066	0	No		ENSG00000230894	ENSG00000230894	1	0.481392	0	No		ENSG00000250193	ENSG00000250193	1	0.536052	0	No
CDC42EP3-AS1	ENSG00000236213	1	0.430059	0	No		ENSG00000289235	ENSG00000289235	1	0.48139	0	No		SNORD116_ENSG00000212553	ENSG00000212553	1	0.53605	0	No
ENSG00000255076	ENSG00000255076	1	0.430053	0	No		LINC01093	ENSG00000249173	1	0.481381	0	No		MIR302F	ENSG00000283218	1	0.536045	0	No
PLCH1-AS2	ENSG00000242925	1	0.430016	0	No		CEACAMP5	ENSG00000231561	1	0.481377	0	No		ENSG00000225889	ENSG00000225889	1	0.536043	0	No
MIR3610	ENSG00000283956	1	0.430006	0	No		ENSG00000239462	ENSG00000239462	1	0.481361	0	No		ENSG00000286415	ENSG00000286415	1	0.536012	0	No
U8_ENSG00000201809	ENSG00000201809	1	0.429986	0	No		RNU7-147P	ENSG00000238698	1	0.48136	0	No		RNU7-88P	ENSG00000239003	1	0.53597	0	No
SERTAD4-AS1	ENSG00000203706	1	0.42998	0	No		ENSG00000213777	ENSG00000213777	1	0.481286	0	No		ENSG00000227017	ENSG00000227017	1	0.535955	0	No
Y_RNA_ENSG00000206905	ENSG00000206905	1	0.429979	0	No		ENSG00000260402	ENSG00000260402	1	0.481281	0	No		LINC00700	ENSG00000234962	1	0.535945	0	No
PET100P1	ENSG00000283390	1	0.429953	0	No		PSEN1	ENSG00000080815	1	0.481276	0	No		UBE2J2	ENSG00000160087	1	0.535865	0	No
IKBKE-AS1	ENSG00000162888	1	0.429939	0	No		ENSG00000288696	ENSG00000288696	1	0.481268	0	No		ENSG00000235726	ENSG00000235726	1	0.535863	0	No
ENSG00000236119	ENSG00000236119	1	0.429931	0	No		LINC01410	ENSG00000238113	1	0.481253	0	No		LINC00857	ENSG00000237523	1	0.535857	0	No
ENSG00000233044	ENSG00000233044	1	0.429915	0	No		LYPD9P	ENSG00000229703	1	0.481178	0	No		ENSG00000289271	ENSG00000289271	1	0.535853	0	No
ENSG00000259316	ENSG00000259316	1	0.429903	0	No		LINC01333	ENSG00000249343	1	0.481129	0	No		PCDHB9	ENSG00000177839	1	0.535821	0	No
ENSG00000285483	ENSG00000285483	1	0.429897	0	No		RNU4-61P	ENSG00000223175	1	0.481129	0	No		RNU2-22P	ENSG00000223198	1	0.535819	0	No
PARD6B	ENSG00000124171	1	0.429891	0	No		RNU6-797P	ENSG00000199971	1	0.481108	0	No		IGHV1-24	ENSG00000211950	1	0.535814	0	No
ENSG00000241042	ENSG00000241042	1	0.42988	0	No		ENSG00000290217	ENSG00000290217	1	0.481095	0	No		RNU6-111P	ENSG00000252988	1	0.535802	0	No
ENSG00000265015	ENSG00000265015	1	0.429872	0	No		ENSG00000252904	ENSG00000252904	1	0.481071	0	No		OR52B1P	ENSG00000180909	1	0.535778	0	No
LINC01527	ENSG00000224308	1	0.429864	0	No		OR2M1P	ENSG00000177233	1	0.481066	0	No		ENSG00000289475	ENSG00000289475	1	0.535774	0	No
LINC02577	ENSG00000228742	1	0.42984	0	No		GCSH	ENSG00000140905	1	0.481045	0	No		ENSG00000235749	ENSG00000235749	1	0.53577	0	No
ZNF14	ENSG00000105708	1	0.429822	0	No		NPM1P42	ENSG00000259259	1	0.480969	0	No		RNU6-1012P	ENSG00000252415	1	0.535756	0	No
RNU6-784P	ENSG00000207058	1	0.42982	0	No		PURPL	ENSG00000250337	1	0.48096	0	No		POM121L9P	ENSG00000290696	1	0.535748	0	No
RNU6-406P	ENSG00000252279	1	0.429816	0	No		ZNF671	ENSG00000083814	1	0.480959	0	No		ENSG00000288823	ENSG00000288823	1	0.535737	0	No
ENSG00000237633	ENSG00000237633	1	0.429811	0	No		RN7SKP130	ENSG00000201794	1	0.480949	0	No		RAB11FIP5	ENSG00000135631	1	0.53573	0	No
ZNF341-AS1	ENSG00000230753	1	0.429804	0	No		ENSG00000281530	ENSG00000281530	1	0.480928	0	No		HNRNPKP3	ENSG00000251557	1	0.535723	0	No
RNU6-73P	ENSG00000207330	1	0.429769	0	No		ENSG00000287346	ENSG00000287346	1	0.480903	0	No		ENSG00000258471	ENSG00000258471	1	0.535702	0	No
RNU6-836P	ENSG00000199790	1	0.429757	0	No		FAM230E	ENSG00000182824	1	0.480885	0	No		ENSG00000229255	ENSG00000229255	1	0.535683	0	No
ENSG00000259715	ENSG00000259715	1	0.429725	0	No		OGFR-AS1	ENSG00000229873	1	0.480848	0	No		FABP5P3	ENSG00000241735	1	0.535679	0	No
DEFB117	ENSG00000212717	1	0.429717	0	No		SNORD115-3	ENSG00000199970	1	0.480839	0	No		ENSG00000224715	ENSG00000224715	1	0.535664	0	No
MDGA2	ENSG00000139915	1	0.429706	0	No		ARHGAP15-AS1	ENSG00000231758	1	0.480816	0	No		CAPS2-AS1	ENSG00000254451	1	0.535595	0	No
ENSG00000253130	ENSG00000253130	1	0.429666	0	No		SLC45A4	ENSG00000022567	1	0.480816	0	No		ENSG00000248624	ENSG00000248624	1	0.535566	0	No
LINC02805	ENSG00000232265	1	0.429651	0	No		ENSG00000244706	ENSG00000244706	1	0.480812	0	No		LINCADL	ENSG00000287148	1	0.53556	0	No
ENSG00000286272	ENSG00000286272	1	0.429641	0	No		LINC01460	ENSG00000205334	1	0.480783	0	No		RNU4-78P	ENSG00000222872	1	0.535485	0	No
MIR4307	ENSG00000265165	1	0.429584	0	No		ENSG00000273321	ENSG00000273321	1	0.480748	0	No		ENSG00000228540	ENSG00000228540	1	0.535471	0	No
WBP11P1	ENSG00000260389	1	0.429554	0	No		DLEU7	ENSG00000186047	1	0.480711	0	No		RNA5SP266	ENSG00000222205	1	0.535467	0	No
MIR514A1	ENSG00000207868	1	0.42955	0	No		LINC02874	ENSG00000257137	1	0.480643	0	No		LINC00837	ENSG00000235824	1	0.535456	0	No
ENSG00000267288	ENSG00000267288	1	0.42953	0	No		PTPRD	ENSG00000153707	1	0.480607	0	No		CTSL3P_ENSG00000290757	ENSG00000290757	1	0.535441	0	No
RNU6-571P	ENSG00000206855	1	0.429517	0	No		LINC00824	ENSG00000254275	1	0.480603	0	No		TBC1D3P1-DHX40P1	ENSG00000267104	1	0.535417	0	No
LMNB1	ENSG00000113368	1	0.429475	0	No		ENSG00000212342	ENSG00000212342	1	0.480602	0	No		ENSG00000206649	ENSG00000206649	1	0.535403	0	No
MIR628	ENSG00000283891	1	0.429469	0	No		ENSG00000275981	ENSG00000275981	1	0.480587	0	No		ENSG00000251922	ENSG00000251922	1	0.535376	0	No
RNU6-488P	ENSG00000251727	1	0.429416	0	No		LINC02307	ENSG00000258969	1	0.480586	0	No		R3HDML-AS1	ENSG00000226812	1	0.535329	0	No
RNU6ATAC31P	ENSG00000221440	1	0.429405	0	No		LINC02939	ENSG00000235159	1	0.480567	0	No		FAM230E	ENSG00000182824	1	0.535324	0	No
FEZ1	ENSG00000149557	1	0.429396	0	No		ENSG00000253666	ENSG00000253666	1	0.48054	0	No		ENSG00000258489	ENSG00000258489	1	0.535314	0	No
IL9RP3	ENSG00000226942	1	0.429363	0	No		ENSG00000237843	ENSG00000237843	1	0.480526	0	No		ENSG00000239137	ENSG00000239137	1	0.535283	0	No
C4B	ENSG00000224389	1	0.429352	0	No		ENSG00000285938	ENSG00000285938	1	0.480518	0	No		RNU6-978P	ENSG00000201241	1	0.535279	0	No
BORCS8-MEF2B	ENSG00000064489	1	0.429344	0	No		SETP22	ENSG00000213701	1	0.480513	0	No		ENSG00000286161	ENSG00000286161	1	0.535245	0	No
LINC02089	ENSG00000226364	1	0.429325	0	No		CCL27	ENSG00000213927	1	0.480477	0	No		RNU6-421P	ENSG00000201341	1	0.535233	0	No
GCOM1	ENSG00000137878	1	0.429275	0	No		Y_RNA_ENSG00000206713	ENSG00000206713	1	0.480455	0	No		OC90	ENSG00000253117	1	0.535215	0	No
ZSWIM5	ENSG00000162415	1	0.429275	0	No		ENSG00000255366	ENSG00000255366	1	0.48042	0	No		RNU6-1050P	ENSG00000222320	1	0.535158	0	No
OR2W1-AS1	ENSG00000277661	1	0.429262	0	No		PPIAP46	ENSG00000260266	1	0.48041	0	No		ENSG00000229673	ENSG00000229673	1	0.535139	0	No
POLG2	ENSG00000256525	1	0.429257	0	No		SEMA3B	ENSG00000012171	1	0.480388	0	No		APOBEC3B-AS1	ENSG00000249310	1	0.535134	0	No
ENSG00000286795	ENSG00000286795	1	0.429235	0	No		PART1	ENSG00000152931	1	0.480385	0	No		TVP23C-CDRT4	ENSG00000259024	1	0.535117	0	No
SNORD77B	ENSG00000212414	1	0.429217	0	No		RNU6-136P	ENSG00000207393	1	0.480374	0	No		GGT2P	ENSG00000133475	1	0.535109	0	No
ENSG00000249894	ENSG00000249894	1	0.429193	0	No		ENSG00000289353	ENSG00000289353	1	0.480361	0	No		ENSG00000261338	ENSG00000261338	1	0.5351	0	No
U3_ENSG00000200545	ENSG00000200545	1	0.429174	0	No		Y_RNA_ENSG00000202345	ENSG00000202345	1	0.480357	0	No		SKP1P2	ENSG00000256211	1	0.535078	0	No
RNU2-65P	ENSG00000222094	1	0.429152	0	No		ANXA2P2	ENSG00000231991	1	0.480341	0	No		RNU6-207P	ENSG00000206864	1	0.535071	0	No
LINC01429	ENSG00000227964	1	0.429145	0	No		ENSG00000228162	ENSG00000228162	1	0.48034	0	No		ENSG00000203647	ENSG00000203647	1	0.535041	0	No
RN7SKP155	ENSG00000251840	1	0.429121	0	No		CYYR1-AS1	ENSG00000197934	1	0.480323	0	No		ENSG00000262877	ENSG00000262877	1	0.535039	0	No
LINC01616	ENSG00000261340	1	0.429098	0	No		SCGB1C1	ENSG00000188076	1	0.4803	0	No		ENSG00000231317	ENSG00000231317	1	0.535018	0	No
ZNF20	ENSG00000132010	1	0.429088	0	No		DDX39A	ENSG00000123136	1	0.480216	0	No		FAM242C	ENSG00000250432	1	0.535012	0	No
ENSG00000250105	ENSG00000250105	1	0.429075	0	No		ENSG00000224326	ENSG00000224326	1	0.480202	0	No		ENSG00000258792	ENSG00000258792	1	0.53501	0	No
ENSG00000205584	ENSG00000205584	1	0.429073	0	No		RRAGC	ENSG00000116954	1	0.480182	0	No		ENSG00000251294	ENSG00000251294	1	0.534999	0	No
ENSG00000250124	ENSG00000250124	1	0.429014	0	No		LINC01191	ENSG00000234199	1	0.480181	0	No		SLC14A2-AS1	ENSG00000267097	1	0.534962	0	No
DKK1	ENSG00000107984	1	0.428996	0	No		RNU4-85P	ENSG00000201545	1	0.480177	0	No		NKX2-3	ENSG00000119919	1	0.534932	0	No
ENSG00000267114	ENSG00000267114	1	0.428973	0	No		IRAG1-AS1	ENSG00000177112	1	0.480161	0	No		OSTN-AS1	ENSG00000233308	1	0.534919	0	No
RNU6-887P	ENSG00000222592	1	0.428925	0	No		ENSG00000289260	ENSG00000289260	1	0.480157	0	No		ENSG00000267152	ENSG00000267152	1	0.534918	0	No
ENSG00000251545	ENSG00000251545	1	0.428902	0	No		LINC01783	ENSG00000233421	1	0.480127	0	No		OR2A4	ENSG00000180658	1	0.534882	0	No
ENSG00000249772	ENSG00000249772	1	0.428898	0	No		LINC00652	ENSG00000179935	1	0.480125	0	No		ZNF613	ENSG00000176024	1	0.534845	0	No
RNU7-125P	ENSG00000238964	1	0.428863	0	No		DLGAP2-AS1	ENSG00000253267	1	0.480119	0	No		RNU6-1266P	ENSG00000199664	1	0.534799	0	No
RNU6-775P	ENSG00000238619	1	0.428848	0	No		FUNDC1	ENSG00000069509	1	0.480104	0	No		RNA5SP477	ENSG00000199509	1	0.53479	0	No
RNU6-743P	ENSG00000201021	1	0.428843	0	No		S100A2	ENSG00000196754	1	0.480077	0	No		RNA5SP340	ENSG00000252941	1	0.534787	0	No
DTD1	ENSG00000125821	1	0.428835	0	No		RN7SKP154	ENSG00000222068	1	0.480031	0	No		FOXO6	ENSG00000204060	1	0.534783	0	No
LINC03041	ENSG00000205549	1	0.42883	0	No		FKBP1B	ENSG00000119782	1	0.480022	0	No		PINX1	ENSG00000254093	1	0.534732	0	No
FLJ42969	ENSG00000248599	1	0.428766	0	No		RNU2-39P	ENSG00000222536	1	0.480003	0	No		ENSG00000227279	ENSG00000227279	1	0.534707	0	No
PRF1	ENSG00000180644	1	0.428763	0	No		PRR13	ENSG00000205352	1	0.479987	0	No		ENSG00000201666	ENSG00000201666	1	0.534698	0	No
GYG2-AS1	ENSG00000235483	1	0.428744	0	No		FAM47E-STBD1	ENSG00000272414	1	0.479978	0	No		ENSG00000269504	ENSG00000269504	1	0.534673	0	No
ENSG00000224691	ENSG00000224691	1	0.428737	0	No		LINC01638	ENSG00000233521	1	0.479958	0	No		ENSG00000220506	ENSG00000220506	1	0.53466	0	No
TJP2	ENSG00000119139	1	0.428724	0	No		SNHG22	ENSG00000267322	1	0.479956	0	No		CFAP44-AS1	ENSG00000243849	1	0.534636	0	No
RNU6-615P	ENSG00000251874	1	0.428703	0	No		ZNF597	ENSG00000167981	1	0.479951	0	No		RNU6-170P	ENSG00000199702	1	0.534626	0	No
ENSG00000273428	ENSG00000273428	1	0.428698	0	No		LINC02660	ENSG00000226005	1	0.479934	0	No		ENSG00000254461	ENSG00000254461	1	0.534597	0	No
ENSG00000290952	ENSG00000290952	1	0.428697	0	No		EP400P1	ENSG00000185684	1	0.479923	0	No		ZNF285BP	ENSG00000176761	1	0.534595	0	No
SLC1A3-AS1	ENSG00000250155	1	0.428662	0	No		LINC00437	ENSG00000236354	1	0.479915	0	No		ENSG00000257740	ENSG00000257740	1	0.534564	0	No
ENSG00000225208	ENSG00000225208	1	0.428658	0	No		KCTD19	ENSG00000168676	1	0.479911	0	No		ENSG00000255434	ENSG00000255434	1	0.534555	0	No
ZNF365	ENSG00000138311	1	0.428609	0	No		ETV7-AS1	ENSG00000224666	1	0.479883	0	No		RNU6-1328P	ENSG00000222870	1	0.534526	0	No
ENSG00000203335	ENSG00000203335	1	0.428586	0	No		SLC25A5P5	ENSG00000226421	1	0.479872	0	No		RN7SKP149	ENSG00000199878	1	0.534512	0	No
ENSG00000288004	ENSG00000288004	1	0.42848	0	No		LATS2-AS1	ENSG00000233851	1	0.479858	0	No		REXO1L1P	ENSG00000205176	1	0.534505	0	No
ENSG00000237760	ENSG00000237760	1	0.428452	0	No		ENSG00000267317	ENSG00000267317	1	0.479851	0	No		MC1R	ENSG00000258839	1	0.534497	0	No
RPL29P12	ENSG00000224993	1	0.428392	0	No		CDKL1	ENSG00000100490	1	0.47983	0	No		ENSG00000270792	ENSG00000270792	1	0.534495	0	No
ENSG00000259098	ENSG00000259098	1	0.42839	0	No		ENSG00000277124	ENSG00000277124	1	0.479807	0	No		RNU6-700P	ENSG00000212345	1	0.534493	0	No
ENSG00000279370	ENSG00000279370	1	0.428354	0	No		ENSG00000187904	ENSG00000187904	1	0.479776	0	No		ENSG00000254545	ENSG00000254545	1	0.534445	0	No
FMR1-IT1	ENSG00000236337	1	0.42832	0	No		RNU6-1091P	ENSG00000200815	1	0.479776	0	No		ENSG00000289260	ENSG00000289260	1	0.534429	0	No
ENSG00000282863	ENSG00000282863	1	0.428212	0	No		ENSG00000241593	ENSG00000241593	1	0.47976	0	No		MESTIT1	ENSG00000272701	1	0.534426	0	No
ENSG00000284659	ENSG00000284659	1	0.428206	0	No		ENSG00000261478	ENSG00000261478	1	0.479687	0	No		LINC00623	ENSG00000226067	1	0.53442	0	No
MIR378A	ENSG00000199047	1	0.428169	0	No		ENSG00000272485	ENSG00000272485	1	0.479686	0	No		RPS27AP6	ENSG00000224800	1	0.534415	0	No
RNU6-1006P	ENSG00000252807	1	0.428137	0	No		U3_ENSG00000238297	ENSG00000238297	1	0.479633	0	No		ENSG00000263041	ENSG00000263041	1	0.534397	0	No
PAPPA-AS1	ENSG00000256040	1	0.428125	0	No		IGLV5-37	ENSG00000211654	1	0.479629	0	No		ENSG00000258107	ENSG00000258107	1	0.534353	0	No
ENSG00000236299	ENSG00000236299	1	0.428116	0	No		OPA1-AS1	ENSG00000224855	1	0.479602	0	No		KDM4A-AS1	ENSG00000236200	1	0.534323	0	No
LINC01409	ENSG00000237491	1	0.4281	0	No		ENSG00000234459	ENSG00000234459	1	0.479574	0	No		RN7SKP225	ENSG00000222337	1	0.534294	0	No
ENSG00000274265	ENSG00000274265	1	0.428059	0	No		RNU6-364P	ENSG00000207115	1	0.479565	0	No		LINC02069	ENSG00000229433	1	0.534291	0	No
SKAP1	ENSG00000141293	1	0.428009	0	No		ENSG00000224371	ENSG00000224371	1	0.479541	0	No		LINC01796	ENSG00000277527	1	0.534253	0	No
SPATS1	ENSG00000249481	1	0.428007	0	No		ENSG00000255139	ENSG00000255139	1	0.479518	0	No		BBS12	ENSG00000181004	1	0.534244	0	No
GASK1A	ENSG00000144649	1	0.427988	0	No		ADGRF5P1	ENSG00000227582	1	0.479503	0	No		ALDH1L1-AS1	ENSG00000250218	1	0.534237	0	No
ENSG00000287100	ENSG00000287100	1	0.427964	0	No		PDXDC2P-NPIPB14P	ENSG00000196696	1	0.479498	0	No		RNU6ATAC28P	ENSG00000238561	1	0.534231	0	No
RNU7-52P	ENSG00000251981	1	0.427866	0	No		ENSG00000267338	ENSG00000267338	1	0.479463	0	No		FAM83A-AS2	ENSG00000253258	1	0.534192	0	No
RNU6-619P	ENSG00000202016	1	0.427833	0	No		ENSG00000254069	ENSG00000254069	1	0.479454	0	No		LINC02459	ENSG00000257476	1	0.534181	0	No
RNU6-1124P	ENSG00000206896	1	0.427803	0	No		PPP1R16A	ENSG00000160972	1	0.479442	0	No		ENSG00000226862	ENSG00000226862	1	0.534135	0	No
ENSG00000253901	ENSG00000253901	1	0.427782	0	No		ENSG00000255556	ENSG00000255556	1	0.479426	0	No		ENSG00000280171	ENSG00000280171	1	0.534082	0	No
ENSG00000261606	ENSG00000261606	1	0.427775	0	No		ENSG00000248749	ENSG00000248749	1	0.479338	0	No		IRF2-DT	ENSG00000271646	1	0.534078	0	No
ZNF571-AS1	ENSG00000267470	1	0.427734	0	No		Y_RNA_ENSG00000252171	ENSG00000252171	1	0.479335	0	No		RNASEH2B-AS1	ENSG00000233672	1	0.534076	0	No
ENSG00000254248	ENSG00000254248	1	0.427734	0	No		ENSG00000215567	ENSG00000215567	1	0.479318	0	No		KRTAP10-9	ENSG00000221837	1	0.534062	0	No
RNU6-476P	ENSG00000207457	1	0.427714	0	No		ENSG00000273216	ENSG00000273216	1	0.479276	0	No		LINC01415	ENSG00000267325	1	0.534051	0	No
TBCE	ENSG00000284770	1	0.427704	0	No		LINC02462	ENSG00000251291	1	0.479219	0	No		RNU6-1224P	ENSG00000252593	1	0.534002	0	No
ENSG00000226097	ENSG00000226097	1	0.427626	0	No		C12orf29	ENSG00000133641	1	0.479203	0	No		DUS4L	ENSG00000105865	1	0.533993	0	No
ENSG00000290802	ENSG00000290802	1	0.427588	0	No		ENSG00000251216	ENSG00000251216	1	0.479198	0	No		RNU7-121P	ENSG00000252413	1	0.533966	0	No
ENSG00000251408	ENSG00000251408	1	0.427549	0	No		HMGN3-AS1	ENSG00000270362	1	0.479155	0	No		LINC02455	ENSG00000256672	1	0.533957	0	No
SCUBE3-AS1	ENSG00000272374	1	0.427499	0	No		RNU6-436P	ENSG00000251980	1	0.479124	0	No		LINC00861	ENSG00000245164	1	0.53395	0	No
CYMP-AS1	ENSG00000235407	1	0.42735	0	No		PDC-AS1	ENSG00000229739	1	0.479116	0	No		GAS6-DT	ENSG00000272695	1	0.533945	0	No
CGB2	ENSG00000104818	1	0.42728	0	No		MIR4499	ENSG00000263978	1	0.479083	0	No		RNA5SP61	ENSG00000252262	1	0.533918	0	No
GAREM2	ENSG00000157833	1	0.427225	0	No		LINC01449	ENSG00000224017	1	0.479068	0	No		IGLV5-48	ENSG00000211647	1	0.533889	0	No
FAM72D	ENSG00000215784	1	0.427203	0	No		RNU6-1289P	ENSG00000207160	1	0.47905	0	No		CROCCP3	ENSG00000290842	1	0.533861	0	No
ENSG00000241114	ENSG00000241114	1	0.427191	0	No		LINC03077	ENSG00000281566	1	0.479037	0	No		TMEM72-AS1	ENSG00000224812	1	0.533823	0	No
ENSG00000255608	ENSG00000255608	1	0.427138	0	No		SNORA63_ENSG00000199473	ENSG00000199473	1	0.479022	0	No		ENSG00000287126	ENSG00000287126	1	0.533739	0	No
ENSG00000237473	ENSG00000237473	1	0.427123	0	No		Y_RNA_ENSG00000207127	ENSG00000207127	1	0.479022	0	No		ENSG00000226963	ENSG00000226963	1	0.53373	0	No
EEF1E1P1	ENSG00000236307	1	0.427085	0	No		RNU6-336P	ENSG00000201761	1	0.479018	0	No		ZNF561-AS1	ENSG00000267106	1	0.533711	0	No
ENSG00000223942	ENSG00000223942	1	0.427076	0	No		LINC02037	ENSG00000238097	1	0.478999	0	No		ENSG00000250893	ENSG00000250893	1	0.533687	0	No
GPANK1	ENSG00000204438	1	0.427066	0	No		ENSG00000286700	ENSG00000286700	1	0.47894	0	No		RNU4-51P	ENSG00000201076	1	0.533662	0	No
ENSG00000249984	ENSG00000249984	1	0.427045	0	No		POLE4	ENSG00000115350	1	0.478894	0	No		ENSG00000289064	ENSG00000289064	1	0.533561	0	No
ENSG00000255256	ENSG00000255256	1	0.427035	0	No		ENSG00000223859	ENSG00000223859	1	0.478888	0	No		ENSG00000260509	ENSG00000260509	1	0.533535	0	No
FAM131B-AS2	ENSG00000232533	1	0.427012	0	No		ENSG00000263033	ENSG00000263033	1	0.478858	0	No		ENSG00000174171	ENSG00000174171	1	0.533532	0	No
ENSG00000241667	ENSG00000241667	1	0.426975	0	No		LINC02679	ENSG00000226676	1	0.478858	0	No		RNA5SP508	ENSG00000223259	1	0.533513	0	No
GSTO3P	ENSG00000232829	1	0.426965	0	No		ENSG00000250138	ENSG00000250138	1	0.478844	0	No		RNU6-279P	ENSG00000212599	1	0.533485	0	No
ENSG00000246130	ENSG00000246130	1	0.426956	0	No		RCN1	ENSG00000049449	1	0.478785	0	No		LINC00544	ENSG00000122043	1	0.53345	0	No
ENSG00000265043	ENSG00000265043	1	0.426916	0	No		RNU6-996P	ENSG00000202308	1	0.478785	0	No		CD226	ENSG00000150637	1	0.533425	0	No
ENSG00000225489	ENSG00000225489	1	0.426913	0	No		IATPR	ENSG00000233387	1	0.478778	0	No		LINC00272	ENSG00000203729	1	0.533389	0	No
ENSG00000284612	ENSG00000284612	1	0.4269	0	No		LINC00316	ENSG00000237664	1	0.478752	0	No		ENSG00000279964	ENSG00000279964	1	0.533363	0	No
LINC01875	ENSG00000225942	1	0.426896	0	No		ENSG00000224691	ENSG00000224691	1	0.478711	0	No		ENSG00000250060	ENSG00000250060	1	0.533328	0	No
LINC02173	ENSG00000249613	1	0.426853	0	No		ENSG00000248596	ENSG00000248596	1	0.478696	0	No		PIGR	ENSG00000162896	1	0.533321	0	No
PFKP-DT	ENSG00000273001	1	0.426836	0	No		DNAI4	ENSG00000152763	1	0.478675	0	No		CELF2-AS2	ENSG00000237986	1	0.533315	0	No
IATPR	ENSG00000233387	1	0.426813	0	No		MIR3136	ENSG00000265355	1	0.478632	0	No		RBM44	ENSG00000177483	1	0.533284	0	No
TEX36-AS1	ENSG00000237675	1	0.426789	0	No		ENSG00000257964	ENSG00000257964	1	0.478598	0	No		BCAR3-AS1	ENSG00000224093	1	0.533284	0	No
POU5F1P3	ENSG00000235602	1	0.426787	0	No		Y_RNA_ENSG00000239180	ENSG00000239180	1	0.478596	0	No		ENSG00000258559	ENSG00000258559	1	0.533284	0	No
ENSG00000268403	ENSG00000268403	1	0.426776	0	No		ENSG00000259364	ENSG00000259364	1	0.47859	0	No		ENSG00000234519	ENSG00000234519	1	0.533282	0	No
OTULIN-DT	ENSG00000261360	1	0.426768	0	No		MESTIT1	ENSG00000272701	1	0.478575	0	No		CLN8	ENSG00000182372	1	0.533268	0	No
ENSG00000228384	ENSG00000228384	1	0.426722	0	No		SNORA80B	ENSG00000206633	1	0.478568	0	No		MIR1225	ENSG00000221656	1	0.533243	0	No
LDOC1	ENSG00000182195	1	0.426698	0	No		MIR548C	ENSG00000207546	1	0.478556	0	No		RPL39P5	ENSG00000214289	1	0.533239	0	No
ENSG00000251922	ENSG00000251922	1	0.426679	0	No		RNA5SP44	ENSG00000222378	1	0.478555	0	No		ENSG00000263126	ENSG00000263126	1	0.533187	0	No
USP51	ENSG00000247746	1	0.42667	0	No		ENSG00000248373	ENSG00000248373	1	0.478516	0	No		FKBP6	ENSG00000077800	1	0.533153	0	No
ENSG00000258119	ENSG00000258119	1	0.426656	0	No		OSBPL10-AS1	ENSG00000232490	1	0.478516	0	No		LINC01698	ENSG00000231648	1	0.533125	0	No
RNU6-1075P	ENSG00000201260	1	0.426647	0	No		ENSG00000291039	ENSG00000291039	1	0.478486	0	No		LINC01922	ENSG00000259779	1	0.533109	0	No
ENSG00000233293	ENSG00000233293	1	0.426639	0	No		RNU6-896P	ENSG00000199246	1	0.478458	0	No		ENSG00000234089	ENSG00000234089	1	0.533081	0	No
ENSG00000286458	ENSG00000286458	1	0.426621	0	No		PPP1R14B-AS1	ENSG00000256940	1	0.478453	0	No		HSPD1P4	ENSG00000257576	1	0.53307	0	No
LINC03007	ENSG00000223561	1	0.426563	0	No		ENSG00000242593	ENSG00000242593	1	0.478443	0	No		SLFNL1-AS1	ENSG00000281207	1	0.53306	0	No
PABPC1P4	ENSG00000255642	1	0.426538	0	No		ENSG00000278942	ENSG00000278942	1	0.478367	0	No		RNU6-939P	ENSG00000207364	1	0.53302	0	No
ENSG00000272800	ENSG00000272800	1	0.426515	0	No		ENSG00000258919	ENSG00000258919	1	0.478356	0	No		ENSG00000258760	ENSG00000258760	1	0.532982	0	No
RNU6-934P	ENSG00000202024	1	0.426454	0	No		RCCD1-AS1	ENSG00000258384	1	0.478341	0	No		ENSG00000249839	ENSG00000249839	1	0.53298	0	No
RNF32-AS1	ENSG00000224903	1	0.426448	0	No		TRAJ31	ENSG00000211858	1	0.478341	0	No		MIR548F3	ENSG00000221436	1	0.532979	0	No
RNU6ATAC9P	ENSG00000252019	1	0.426445	0	No		NRSN2-AS1	ENSG00000225377	1	0.478285	0	No		RNU6-652P	ENSG00000202358	1	0.532936	0	No
MIR937	ENSG00000284224	1	0.42644	0	No		U3_ENSG00000221633	ENSG00000221633	1	0.478238	0	No		TSFM	ENSG00000123297	1	0.532888	0	No
TRPC2_ENSG00000290962	ENSG00000290962	1	0.426407	0	No		ENSG00000290484	ENSG00000290484	1	0.478236	0	No		ADGRA3P1	ENSG00000256616	1	0.53283	0	No
ENSG00000227355	ENSG00000227355	1	0.426371	0	No		ENSG00000232072	ENSG00000232072	1	0.478234	0	No		IL6ST-DT	ENSG00000227908	1	0.532827	0	No
LINC00332	ENSG00000230710	1	0.426345	0	No		ZXDB	ENSG00000198455	1	0.478232	0	No		PTPRT	ENSG00000196090	1	0.532811	0	No
ENSG00000254365	ENSG00000254365	1	0.426345	0	No		ENSG00000259434	ENSG00000259434	1	0.478107	0	No		TFAP2E-AS1	ENSG00000239636	1	0.532779	0	No
ENSG00000248747	ENSG00000248747	1	0.426264	0	No		H3-3A	ENSG00000163041	1	0.478102	0	No		LINC01630	ENSG00000227115	1	0.532775	0	No
FNDC9	ENSG00000172568	1	0.426242	0	No		SLC26A4-AS1	ENSG00000233705	1	0.478091	0	No		ENSG00000279821	ENSG00000279821	1	0.532768	0	No
ENSG00000251438	ENSG00000251438	1	0.426218	0	No		NAT9	ENSG00000109065	1	0.478045	0	No		LINC00664	ENSG00000268658	1	0.532735	0	No
ENSG00000253523	ENSG00000253523	1	0.426171	0	No		MIR548I2	ENSG00000221275	1	0.478004	0	No		ENSG00000256814	ENSG00000256814	1	0.532725	0	No
ENSG00000259123	ENSG00000259123	1	0.426165	0	No		FCGR1A	ENSG00000150337	1	0.477967	0	No		SCRN2	ENSG00000141295	1	0.532713	0	No
ANK2-AS1	ENSG00000248152	1	0.42615	0	No		RNU6-1282P	ENSG00000252544	1	0.477932	0	No		ENSG00000250503	ENSG00000250503	1	0.532693	0	No
