## Supplemental_Tables for "A network-based atlas of human skeletal muscle aging" (part 7 of 7)

### Sheet: 3 - QNM Rt88, RT60 & UL47 (continued)
RT88	ENSG	node_degree	node_strength	node_weightedCF	hub_gene		RT60	ENSG	node_degree	node_strength	node_weightedCF	hub_gene		UL47	ENSG	node_degree	node_strength	node_weightedCF	hub_gene
ENSG00000229821	ENSG00000229821	1	0.426136	0	No		DOC2A	ENSG00000149927	1	0.477918	0	No		ENSG00000279302	ENSG00000279302	1	0.53262	0	No
BAHD1	ENSG00000140320	1	0.426073	0	No		CHEK2	ENSG00000183765	1	0.477882	0	No		ENSG00000260628	ENSG00000260628	1	0.532619	0	No
MIR4659B	ENSG00000283386	1	0.42605	0	No		ENSG00000237356	ENSG00000237356	1	0.477875	0	No		F11R	ENSG00000158769	1	0.532579	0	No
C2orf81	ENSG00000284308	1	0.425971	0	No		ENSG00000249688	ENSG00000249688	1	0.477853	0	No		CNIH3-AS2	ENSG00000233384	1	0.53255	0	No
RNU7-7P	ENSG00000238606	1	0.425961	0	No		TRIM34	ENSG00000258659	1	0.47784	0	No		ENSG00000251409	ENSG00000251409	1	0.532541	0	No
RNA5SP203	ENSG00000222383	1	0.425937	0	No		RNASEH2B-AS1	ENSG00000233672	1	0.477816	0	No		ZNF468	ENSG00000204604	1	0.532525	0	No
CCDC38	ENSG00000165972	1	0.425891	0	No		ENSG00000258515	ENSG00000258515	1	0.477804	0	No		CLDN5	ENSG00000184113	1	0.532525	0	No
ENSG00000260082	ENSG00000260082	1	0.425816	0	No		ENSG00000258407	ENSG00000258407	1	0.477762	0	No		EWSAT1	ENSG00000212766	1	0.532482	0	No
LINC01981	ENSG00000229243	1	0.425801	0	No		RNU4-45P	ENSG00000202339	1	0.477756	0	No		LINC02273	ENSG00000245954	1	0.53246	0	No
ENSG00000235772	ENSG00000235772	1	0.42573	0	No		ENSG00000226323	ENSG00000226323	1	0.477741	0	No		ENSG00000258949	ENSG00000258949	1	0.532458	0	No
FAM86FP	ENSG00000164845	1	0.425651	0	No		RNU6-1208P	ENSG00000238482	1	0.477738	0	No		RN7SKP45	ENSG00000200379	1	0.53244	0	No
ENSG00000258744	ENSG00000258744	1	0.425607	0	No		SCAT8	ENSG00000236345	1	0.477738	0	No		ENSG00000287705	ENSG00000287705	1	0.532418	0	No
ENSG00000230303	ENSG00000230303	1	0.425572	0	No		MIR4500HG	ENSG00000228824	1	0.477713	0	No		THAP7-AS1	ENSG00000230513	1	0.532409	0	No
LINC02462	ENSG00000251291	1	0.425512	0	No		ENSG00000261329	ENSG00000261329	1	0.477685	0	No		RNU6-1339P	ENSG00000200444	1	0.53239	0	No
LINC00365	ENSG00000224511	1	0.425505	0	No		RNU6-488P	ENSG00000251727	1	0.477671	0	No		ENSG00000285727	ENSG00000285727	1	0.532361	0	No
ENSG00000259636	ENSG00000259636	1	0.425491	0	No		KCNH2	ENSG00000055118	1	0.477668	0	No		ENSG00000259661	ENSG00000259661	1	0.532351	0	No
MIR9-3	ENSG00000284329	1	0.425467	0	No		ENSG00000260179	ENSG00000260179	1	0.477663	0	No		LINC00205	ENSG00000223768	1	0.532349	0	No
CES5AP1	ENSG00000215478	1	0.425461	0	No		ABCC6P1	ENSG00000291057	1	0.477618	0	No		FOLR3	ENSG00000110203	1	0.532282	0	No
Y_RNA_ENSG00000199332	ENSG00000199332	1	0.425401	0	No		ENSG00000259018	ENSG00000259018	1	0.477613	0	No		LINC02525	ENSG00000230269	1	0.532269	0	No
Y_RNA_ENSG00000201547	ENSG00000201547	1	0.425395	0	No		ENSG00000279637	ENSG00000279637	1	0.477605	0	No		RNU7-20P	ENSG00000251712	1	0.532263	0	No
ENSG00000289578	ENSG00000289578	1	0.425395	0	No		ZFPM2-AS1	ENSG00000251003	1	0.477592	0	No		TOLLIP-DT	ENSG00000255153	1	0.532256	0	No
ENSG00000238358	ENSG00000238358	1	0.425375	0	No		RPS6KL1	ENSG00000198208	1	0.477575	0	No		MIR3074	ENSG00000207617	1	0.532215	0	No
RCCD1-AS1	ENSG00000258384	1	0.425373	0	No		MIR489	ENSG00000207656	1	0.477524	0	No		ENSG00000227713	ENSG00000227713	1	0.532204	0	No
PSLNR	ENSG00000225255	1	0.425362	0	No		ENSG00000287901	ENSG00000287901	1	0.477514	0	No		ENSG00000237356	ENSG00000237356	1	0.532198	0	No
KCND1	ENSG00000102057	1	0.425346	0	No		ENSG00000287079	ENSG00000287079	1	0.4775	0	No		ENSG00000228355	ENSG00000228355	1	0.532196	0	No
Y_RNA_ENSG00000201466	ENSG00000201466	1	0.425295	0	No		ENSG00000279317	ENSG00000279317	1	0.477473	0	No		ENSG00000255256	ENSG00000255256	1	0.532152	0	No
ENSG00000255506	ENSG00000255506	1	0.425221	0	No		ENSG00000234848	ENSG00000234848	1	0.477448	0	No		RPS26	ENSG00000197728	1	0.532127	0	No
ZNF322P1	ENSG00000188801	1	0.425221	0	No		TMEM109-DT	ENSG00000256944	1	0.477444	0	No		ENSG00000259757	ENSG00000259757	1	0.532038	0	No
ENSG00000251822	ENSG00000251822	1	0.425206	0	No		Y_RNA_ENSG00000201573	ENSG00000201573	1	0.477443	0	No		ENSG00000236605	ENSG00000236605	1	0.532032	0	No
NUBPL-DT	ENSG00000257155	1	0.425205	0	No		HDDC3	ENSG00000184508	1	0.477438	0	No		ZNF397	ENSG00000186812	1	0.532024	0	No
ENSG00000254757	ENSG00000254757	1	0.425134	0	No		LRATD2	ENSG00000168672	1	0.477413	0	No		PKD1L2	ENSG00000166473	1	0.532019	0	No
PABPC4-AS1	ENSG00000228060	1	0.425092	0	No		PSMG3	ENSG00000157778	1	0.47741	0	No		ENSG00000250934	ENSG00000250934	1	0.532013	0	No
ENSG00000224919	ENSG00000224919	1	0.425045	0	No		RNU6-92P	ENSG00000272393	1	0.477276	0	No		ENSG00000240792	ENSG00000240792	1	0.532001	0	No
MIR4300HG	ENSG00000245832	1	0.425001	0	No		ENSG00000229309	ENSG00000229309	1	0.477241	0	No		LINC01586	ENSG00000249487	1	0.531997	0	No
ENSG00000224628	ENSG00000224628	1	0.424978	0	No		ENSG00000280047	ENSG00000280047	1	0.477237	0	No		ENSG00000228648	ENSG00000228648	1	0.531988	0	No
ENSG00000288696	ENSG00000288696	1	0.424938	0	No		ENSG00000198106	ENSG00000198106	1	0.477232	0	No		ENSG00000228467	ENSG00000228467	1	0.531959	0	No
ACTG1P19	ENSG00000237999	1	0.424916	0	No		DMRT2	ENSG00000173253	1	0.477227	0	No		ENSG00000285257	ENSG00000285257	1	0.531945	0	No
HNRNPDP1	ENSG00000232794	1	0.424814	0	No		LINC02684	ENSG00000255512	1	0.477158	0	No		IGLV2-8	ENSG00000278196	1	0.531927	0	No
LINC01801	ENSG00000267767	1	0.42479	0	No		RNU6-235P	ENSG00000199514	1	0.477158	0	No		Y_RNA_ENSG00000222613	ENSG00000222613	1	0.531908	0	No
MIR544A	ENSG00000207587	1	0.42477	0	No		ZMYM4-AS1	ENSG00000227409	1	0.477155	0	No		TRIM68	ENSG00000167333	1	0.531906	0	No
LINC00383	ENSG00000235221	1	0.424664	0	No		MT3	ENSG00000087250	1	0.477136	0	No		LINC01257	ENSG00000204603	1	0.531895	0	No
ENSG00000213777	ENSG00000213777	1	0.424658	0	No		ENSG00000234105	ENSG00000234105	1	0.477125	0	No		Y_RNA_ENSG00000202522	ENSG00000202522	1	0.531794	0	No
ENSG00000258450	ENSG00000258450	1	0.42465	0	No		ENSG00000291168	ENSG00000291168	1	0.477117	0	No		ZNF433	ENSG00000197647	1	0.531768	0	No
MIR550B2	ENSG00000283461	1	0.424597	0	No		Y_RNA_ENSG00000202522	ENSG00000202522	1	0.477093	0	No		CATIP-AS2	ENSG00000237281	1	0.531754	0	No
ENSG00000252580	ENSG00000252580	1	0.424586	0	No		GET4	ENSG00000239857	1	0.47708	0	No		ENSG00000231421	ENSG00000231421	1	0.531722	0	No
ENSG00000253825	ENSG00000253825	1	0.42458	0	No		LINC02209	ENSG00000253279	1	0.477073	0	No		DGCR6	ENSG00000183628	1	0.531688	0	No
FAM242A	ENSG00000231934	1	0.424502	0	No		ENSG00000225337	ENSG00000225337	1	0.477065	0	No		ENSG00000226204	ENSG00000226204	1	0.53167	0	No
RNA5SP240	ENSG00000202225	1	0.424483	0	No		ENSG00000272564	ENSG00000272564	1	0.477024	0	No		DEFB117	ENSG00000212717	1	0.531656	0	No
RNU6-625P	ENSG00000238658	1	0.424435	0	No		HTR2A	ENSG00000102468	1	0.477018	0	No		IST1	ENSG00000182149	1	0.53165	0	No
ENSG00000290454	ENSG00000290454	1	0.424404	0	No		LINC02608	ENSG00000226251	1	0.477004	0	No		TMEM158	ENSG00000249992	1	0.531646	0	No
LINC02060	ENSG00000250156	1	0.424401	0	No		RAB23	ENSG00000112210	1	0.476995	0	No		ENSG00000234084	ENSG00000234084	1	0.531645	0	No
ENSG00000258410	ENSG00000258410	1	0.424326	0	No		ENSG00000254662	ENSG00000254662	1	0.476984	0	No		RNU7-18P	ENSG00000252174	1	0.531645	0	No
ENSG00000228113	ENSG00000228113	1	0.42429	0	No		RNA5SP216	ENSG00000251920	1	0.476965	0	No		ZNF781_ENSG00000290988	ENSG00000290988	1	0.531551	0	No
LINC00700	ENSG00000234962	1	0.424258	0	No		SNORA63_ENSG00000252448	ENSG00000252448	1	0.476927	0	No		ENSG00000223754	ENSG00000223754	1	0.531533	0	No
ENSG00000290535	ENSG00000290535	1	0.424223	0	No		ENSG00000252580	ENSG00000252580	1	0.476878	0	No		ENSG00000258903	ENSG00000258903	1	0.531531	0	No
LINC02465	ENSG00000249618	1	0.424154	0	No		TRAV1-2	ENSG00000256553	1	0.476863	0	No		H3C9P	ENSG00000220875	1	0.531509	0	No
RN7SKP194	ENSG00000223260	1	0.424143	0	No		ENSG00000227161	ENSG00000227161	1	0.476845	0	No		MIR3668	ENSG00000263514	1	0.531482	0	No
ENSG00000253852	ENSG00000253852	1	0.424127	0	No		ENSG00000285144	ENSG00000285144	1	0.476737	0	No		DST-AS1	ENSG00000231441	1	0.531443	0	No
SNORA75_ENSG00000212432	ENSG00000212432	1	0.424109	0	No		RPL12P10	ENSG00000226279	1	0.47673	0	No		MIR3924	ENSG00000264747	1	0.531391	0	No
ENSG00000226669	ENSG00000226669	1	0.424076	0	No		ENSG00000259744	ENSG00000259744	1	0.476726	0	No		RNA5SP132	ENSG00000201595	1	0.531361	0	No
ENSG00000259702	ENSG00000259702	1	0.424005	0	No		RNU6-230P	ENSG00000199327	1	0.476722	0	No		RNA5SP78	ENSG00000201492	1	0.531342	0	No
ANKRD18B	ENSG00000230453	1	0.42397	0	No		ENSG00000252722	ENSG00000252722	1	0.476708	0	No		RN7SKP21	ENSG00000252312	1	0.531313	0	No
ENSG00000254971	ENSG00000254971	1	0.423945	0	No		ENSG00000290785	ENSG00000290785	1	0.476702	0	No		GTF2F2	ENSG00000188342	1	0.531266	0	No
ENSG00000262714	ENSG00000262714	1	0.423936	0	No		SYNJ2-IT1	ENSG00000233496	1	0.476672	0	No		MIR548I1	ENSG00000221737	1	0.531253	0	No
ENSG00000286717	ENSG00000286717	1	0.423916	0	No		URB2	ENSG00000135763	1	0.476661	0	No		ENSG00000261600	ENSG00000261600	1	0.531251	0	No
RNU6-1307P	ENSG00000212314	1	0.423909	0	No		ENSG00000279605	ENSG00000279605	1	0.476635	0	No		GNLY	ENSG00000115523	1	0.531211	0	No
ENSG00000287483	ENSG00000287483	1	0.423895	0	No		RNU7-59P	ENSG00000238880	1	0.476597	0	No		ENSG00000230733	ENSG00000230733	1	0.531147	0	No
GRID2	ENSG00000152208	1	0.423888	0	No		RNU4-90P	ENSG00000199643	1	0.476594	0	No		F2RL3	ENSG00000127533	1	0.531136	0	No
PCDH8	ENSG00000136099	1	0.423858	0	No		RNU6-603P	ENSG00000223335	1	0.476593	0	No		RNU7-127P	ENSG00000238812	1	0.531123	0	No
LL22NC03-63E9.3	ENSG00000220891	1	0.423852	0	No		CALCRL-AS1	ENSG00000224063	1	0.476581	0	No		RNU2-57P	ENSG00000252468	1	0.531106	0	No
LINC01690	ENSG00000228961	1	0.423833	0	No		ENSG00000257959	ENSG00000257959	1	0.476521	0	No		RNA5SP146	ENSG00000222675	1	0.531101	0	No
FLVCR1-DT	ENSG00000198468	1	0.423811	0	No		LINC02330	ENSG00000258770	1	0.476502	0	No		LINC01712	ENSG00000231364	1	0.531093	0	No
LINC02194	ENSG00000260264	1	0.423765	0	No		TMC6	ENSG00000141524	1	0.476474	0	No		TRIM51BP	ENSG00000204455	1	0.531072	0	No
ENSG00000260011	ENSG00000260011	1	0.423764	0	No		ENSG00000237633	ENSG00000237633	1	0.476464	0	No		ENSG00000256706	ENSG00000256706	1	0.531032	0	No
CCDC90B-AS1	ENSG00000255234	1	0.423763	0	No		COL6A4P1_ENSG00000291281	ENSG00000291281	1	0.476461	0	No		FBXW10	ENSG00000171931	1	0.531011	0	No
CEP57L1P1	ENSG00000224725	1	0.423757	0	No		ENSG00000223911	ENSG00000223911	1	0.476458	0	No		RNU7-169P	ENSG00000238457	1	0.531001	0	No
LINC00664	ENSG00000268658	1	0.423691	0	No		ENSG00000250577	ENSG00000250577	1	0.476438	0	No		GPRC5C	ENSG00000170412	1	0.530993	0	No
UGT2B24P	ENSG00000249956	1	0.423654	0	No		SPCS2	ENSG00000118363	1	0.47642	0	No		LINC02032	ENSG00000241131	1	0.530986	0	No
GIPC2	ENSG00000137960	1	0.423636	0	No		LINC01679	ENSG00000237989	1	0.476368	0	No		ENSG00000261436	ENSG00000261436	1	0.530972	0	No
YWHAZ	ENSG00000164924	1	0.423622	0	No		ENSG00000259123	ENSG00000259123	1	0.476366	0	No		LINC03041	ENSG00000205549	1	0.530966	0	No
RNU6-804P	ENSG00000207013	1	0.423566	0	No		U3_ENSG00000221455	ENSG00000221455	1	0.476318	0	No		ZFTA	ENSG00000188070	1	0.530941	0	No
ENSG00000236528	ENSG00000236528	1	0.423519	0	No		LCE5A	ENSG00000186207	1	0.476312	0	No		TEX21P	ENSG00000234911	1	0.53092	0	No
ENSG00000253629	ENSG00000253629	1	0.423497	0	No		C5	ENSG00000106804	1	0.476311	0	No		ENSG00000230033	ENSG00000230033	1	0.530861	0	No
ENSG00000261095	ENSG00000261095	1	0.423481	0	No		ENSG00000280416	ENSG00000280416	1	0.476306	0	No		MIR5689HG	ENSG00000229401	1	0.530856	0	No
ENSG00000280187	ENSG00000280187	1	0.423462	0	No		ENSG00000261101	ENSG00000261101	1	0.476255	0	No		LRRK1	ENSG00000154237	1	0.530834	0	No
ENSG00000253444	ENSG00000253444	1	0.423461	0	No		LINC03025_ENSG00000276462	ENSG00000276462	1	0.476253	0	No		ENSG00000253557	ENSG00000253557	1	0.530791	0	No
ENSG00000269460	ENSG00000269460	1	0.423424	0	No		TMEM30A-DT	ENSG00000225793	1	0.476248	0	No		ENSG00000231630	ENSG00000231630	1	0.530763	0	No
RNU6-451P	ENSG00000199791	1	0.423418	0	No		ENSG00000267239	ENSG00000267239	1	0.476183	0	No		ENSG00000258558	ENSG00000258558	1	0.530759	0	No
LINC00242	ENSG00000229214	1	0.423413	0	No		ENSG00000291273	ENSG00000291273	1	0.476118	0	No		MPO	ENSG00000005381	1	0.530713	0	No
RN7SKP236	ENSG00000274662	1	0.42341	0	No		ENSG00000255921	ENSG00000255921	1	0.476073	0	No		RN7SKP116	ENSG00000252711	1	0.530713	0	No
PGM5P4	ENSG00000225398	1	0.423407	0	No		Y_RNA_ENSG00000207132	ENSG00000207132	1	0.476068	0	No		ACSL3-AS1	ENSG00000234193	1	0.5307	0	No
RNU5E-10P	ENSG00000200376	1	0.423393	0	No		CATSPER2	ENSG00000166762	1	0.476064	0	No		ENSG00000255467	ENSG00000255467	1	0.530668	0	No
ENSG00000233953	ENSG00000233953	1	0.423382	0	No		ERG28	ENSG00000133935	1	0.476037	0	No		LINC02983	ENSG00000234432	1	0.530655	0	No
RNU6-1086P	ENSG00000222862	1	0.423375	0	No		CASP9	ENSG00000132906	1	0.476011	0	No		ENSG00000288007	ENSG00000288007	1	0.530619	0	No
SIRPB1	ENSG00000101307	1	0.423364	0	No		MEN1	ENSG00000133895	1	0.475977	0	No		LINC02550	ENSG00000271584	1	0.530595	0	No
ENSG00000280152	ENSG00000280152	1	0.423279	0	No		MSMP	ENSG00000215183	1	0.475977	0	No		RMDN2-AS1	ENSG00000235848	1	0.53059	0	No
RNU6-739P	ENSG00000212340	1	0.423268	0	No		MIR3128	ENSG00000265396	1	0.475975	0	No		MIR205	ENSG00000284485	1	0.530589	0	No
ENSG00000277210	ENSG00000277210	1	0.423262	0	No		ENSG00000287358	ENSG00000287358	1	0.47596	0	No		RN7SKP294	ENSG00000199640	1	0.530565	0	No
RNU7-149P	ENSG00000252548	1	0.423238	0	No		TEX45	ENSG00000198723	1	0.47593	0	No		FLJ12825	ENSG00000248265	1	0.530475	0	No
CYCSP6	ENSG00000214429	1	0.423215	0	No		DGCR6	ENSG00000183628	1	0.475894	0	No		INSYN2B	ENSG00000204767	1	0.530443	0	No
TRAJ16	ENSG00000211873	1	0.423153	0	No		ENSG00000253855	ENSG00000253855	1	0.475882	0	No		ENSG00000233223	ENSG00000233223	1	0.530435	0	No
RN7SKP128	ENSG00000201140	1	0.423097	0	No		ENSG00000224194	ENSG00000224194	1	0.475861	0	No		ENSG00000233191	ENSG00000233191	1	0.530343	0	No
ENSG00000259306	ENSG00000259306	1	0.423086	0	No		MYCBP2-AS1	ENSG00000236051	1	0.47585	0	No		CEACAMP10	ENSG00000241104	1	0.530337	0	No
ZEB1-AS1	ENSG00000237036	1	0.423057	0	No		CRHBP	ENSG00000145708	1	0.475817	0	No		HTR7P1	ENSG00000183935	1	0.53023	0	No
ENSG00000233479	ENSG00000233479	1	0.423019	0	No		ZNF433-AS1	ENSG00000219665	1	0.47578	0	No		ENSG00000259088	ENSG00000259088	1	0.530228	0	No
ENSG00000242536	ENSG00000242536	1	0.423009	0	No		LINC01527	ENSG00000224308	1	0.475778	0	No		ENSG00000252601	ENSG00000252601	1	0.530202	0	No
WFDC1	ENSG00000103175	1	0.42295	0	No		LINC01605_ENSG00000253161	ENSG00000253161	1	0.475734	0	No		IGKV1-17	ENSG00000240382	1	0.530194	0	No
ENSG00000226649	ENSG00000226649	1	0.422941	0	No		HNRNPC	ENSG00000092199	1	0.475714	0	No		MARVELD2	ENSG00000152939	1	0.530192	0	No
RNU6-530P	ENSG00000212482	1	0.422931	0	No		ENSG00000287314	ENSG00000287314	1	0.475686	0	No		ENSG00000201957	ENSG00000201957	1	0.53018	0	No
ENSG00000227218	ENSG00000227218	1	0.422912	0	No		ENSG00000234259	ENSG00000234259	1	0.475666	0	No		CFTR-AS1	ENSG00000232661	1	0.530176	0	No
ENSG00000232194	ENSG00000232194	1	0.42291	0	No		ENSG00000260628	ENSG00000260628	1	0.475638	0	No		LIPT1	ENSG00000144182	1	0.530151	0	No
POLR3G	ENSG00000113356	1	0.422885	0	No		LINC01748	ENSG00000226476	1	0.475617	0	No		ENSG00000236874	ENSG00000236874	1	0.530141	0	No
ENSG00000280104	ENSG00000280104	1	0.422833	0	No		ENSG00000254694	ENSG00000254694	1	0.475611	0	No		INHCAP	ENSG00000242337	1	0.530128	0	No
LINC02168	ENSG00000261703	1	0.422817	0	No		ENSG00000285847	ENSG00000285847	1	0.475573	0	No		LINC01450	ENSG00000232458	1	0.530106	0	No
RNA5SP182	ENSG00000251873	1	0.422804	0	No		GAS1RR	ENSG00000226237	1	0.475434	0	No		IL9RP3	ENSG00000226942	1	0.530102	0	No
RNU6-391P	ENSG00000202050	1	0.422793	0	No		ENSG00000259468	ENSG00000259468	1	0.475374	0	No		U6_ENSG00000283432	ENSG00000283432	1	0.530072	0	No
ENSG00000250240	ENSG00000250240	1	0.42279	0	No		RNU6-45P	ENSG00000207200	1	0.47531	0	No		ENSG00000233359	ENSG00000233359	1	0.530017	0	No
RNU6-828P	ENSG00000201746	1	0.42276	0	No		VASH2	ENSG00000143494	1	0.475305	0	No		SGMS1-AS1	ENSG00000226200	1	0.52996	0	No
ENSG00000258871	ENSG00000258871	1	0.42272	0	No		ENSG00000269931	ENSG00000269931	1	0.4753	0	No		ENSG00000289109	ENSG00000289109	1	0.529945	0	No
SPTBN1-AS1	ENSG00000228108	1	0.422711	0	No		RNA5SP147	ENSG00000252302	1	0.475284	0	No		PDCD6-AHRR	ENSG00000288622	1	0.529938	0	No
ENSG00000255097	ENSG00000255097	1	0.422708	0	No		ENSG00000227914	ENSG00000227914	1	0.475263	0	No		ENSG00000286011	ENSG00000286011	1	0.529911	0	No
LINC01518	ENSG00000233515	1	0.422699	0	No		LINC02755	ENSG00000254530	1	0.47526	0	No		RASIP1	ENSG00000105538	1	0.529825	0	No
ENSG00000215869	ENSG00000215869	1	0.422663	0	No		SAXO2	ENSG00000188659	1	0.475192	0	No		UBXN7-AS1	ENSG00000225822	1	0.52982	0	No
IGHA2	ENSG00000211890	1	0.422645	0	No		RNU4-4P	ENSG00000201458	1	0.475159	0	No		ENSG00000277693	ENSG00000277693	1	0.529792	0	No
MIR211	ENSG00000207702	1	0.422632	0	No		PRMT5-AS1	ENSG00000237054	1	0.475138	0	No		ENSG00000207177	ENSG00000207177	1	0.529767	0	No
ASAH2	ENSG00000188611	1	0.42263	0	No		RN7SKP172	ENSG00000223273	1	0.475112	0	No		LINC02949	ENSG00000253505	1	0.529764	0	No
ENSG00000254506	ENSG00000254506	1	0.422594	0	No		GAS2L1P2	ENSG00000228376	1	0.475095	0	No		ZNF451-AS1	ENSG00000226803	1	0.529762	0	No
ENSG00000254587	ENSG00000254587	1	0.42256	0	No		ACSF3	ENSG00000176715	1	0.475049	0	No		KCTD13-DT	ENSG00000247735	1	0.529736	0	No
ENSG00000223612	ENSG00000223612	1	0.422446	0	No		MAT2B	ENSG00000038274	1	0.475044	0	No		GPC1-AS1	ENSG00000218416	1	0.529714	0	No
RNA5SP22	ENSG00000202263	1	0.422415	0	No		MIR1302-4	ENSG00000221628	1	0.47504	0	No		IGHD3-9	ENSG00000211924	1	0.529699	0	No
SLC6A15	ENSG00000072041	1	0.422366	0	No		MIR548G	ENSG00000221369	1	0.475037	0	No		RNU6-552P	ENSG00000199739	1	0.529692	0	No
RNU2-35P	ENSG00000252255	1	0.422328	0	No		ENSG00000249690	ENSG00000249690	1	0.475026	0	No		LINC02682	ENSG00000254661	1	0.529676	0	No
SLC5A11	ENSG00000158865	1	0.42232	0	No		CLIC4P3	ENSG00000237931	1	0.47502	0	No		ENSG00000290951	ENSG00000290951	1	0.529668	0	No
RPS20P32	ENSG00000218198	1	0.422303	0	No		ENSG00000249335	ENSG00000249335	1	0.474997	0	No		TMED7-TICAM2	ENSG00000251201	1	0.529628	0	No
ENSG00000231421	ENSG00000231421	1	0.422247	0	No		ENSG00000234132	ENSG00000234132	1	0.474988	0	No		LINC00710	ENSG00000229240	1	0.529611	0	No
RNU6-651P	ENSG00000222972	1	0.422239	0	No		RNASEK	ENSG00000219200	1	0.474974	0	No		CYYR1-AS1	ENSG00000197934	1	0.529588	0	No
KIR2DP1_ENSG00000242473	ENSG00000242473	1	0.422215	0	No		RNU6-110P	ENSG00000207237	1	0.474956	0	No		ZNF426	ENSG00000130818	1	0.529584	0	No
ENSG00000251556	ENSG00000251556	1	0.42213	0	No		LINC02500	ENSG00000249460	1	0.474946	0	No		RNU6-1321P	ENSG00000212207	1	0.529571	0	No
ENSG00000255091	ENSG00000255091	1	0.422122	0	No		ENSG00000290482	ENSG00000290482	1	0.474899	0	No		RNU6-922P	ENSG00000252562	1	0.529568	0	No
ENSG00000290415	ENSG00000290415	1	0.42212	0	No		ENSG00000260011	ENSG00000260011	1	0.474894	0	No		LINC01690	ENSG00000228961	1	0.52952	0	No
RNU4-38P	ENSG00000201342	1	0.422119	0	No		ENSG00000289745	ENSG00000289745	1	0.47488	0	No		LINC01238_ENSG00000261186	ENSG00000261186	1	0.52948	0	No
LINC00379	ENSG00000229557	1	0.422093	0	No		LINC01772	ENSG00000226029	1	0.474872	0	No		AMMECR1-IT1	ENSG00000224142	1	0.52944	0	No
ENSG00000253105	ENSG00000253105	1	0.422092	0	No		LINC00370	ENSG00000223617	1	0.474846	0	No		ENSG00000222017	ENSG00000222017	1	0.529417	0	No
ENSG00000224621	ENSG00000224621	1	0.422046	0	No		ENSG00000227486	ENSG00000227486	1	0.474827	0	No		ENSG00000253300	ENSG00000253300	1	0.529318	0	No
ENSG00000289064	ENSG00000289064	1	0.42204	0	No		FAM138E	ENSG00000248893	1	0.474808	0	No		ENSG00000286474	ENSG00000286474	1	0.529317	0	No
ENSG00000279388	ENSG00000279388	1	0.422015	0	No		ENSG00000228697	ENSG00000228697	1	0.474799	0	No		ENSG00000258517	ENSG00000258517	1	0.529297	0	No
KRT18P10	ENSG00000214207	1	0.421987	0	No		Y_RNA_ENSG00000200262	ENSG00000200262	1	0.47479	0	No		ENSG00000250001	ENSG00000250001	1	0.529269	0	No
ENSG00000232358	ENSG00000232358	1	0.421958	0	No		ENSG00000249153	ENSG00000249153	1	0.474774	0	No		LINC02611	ENSG00000226791	1	0.529261	0	No
LINC02344	ENSG00000227911	1	0.421952	0	No		GPAT2P1	ENSG00000237510	1	0.474702	0	No		ENSG00000260958	ENSG00000260958	1	0.529151	0	No
ENSG00000232512	ENSG00000232512	1	0.421948	0	No		SDHAF1	ENSG00000205138	1	0.474697	0	No		RNA5SP182	ENSG00000251873	1	0.529151	0	No
ENSG00000260947	ENSG00000260947	1	0.421928	0	No		ENSG00000280275	ENSG00000280275	1	0.474646	0	No		ZNF850	ENSG00000267041	1	0.529091	0	No
LINC01686	ENSG00000261504	1	0.421905	0	No		ENSG00000280284	ENSG00000280284	1	0.474613	0	No		ENSG00000250950	ENSG00000250950	1	0.529066	0	No
ENSG00000235056	ENSG00000235056	1	0.421835	0	No		TOR3A	ENSG00000186283	1	0.474604	0	No		ENSG00000264422	ENSG00000264422	1	0.52906	0	No
RNU7-121P	ENSG00000252413	1	0.421774	0	No		RNU6-294P	ENSG00000201869	1	0.474571	0	No		CD63-AS1	ENSG00000258056	1	0.529055	0	No
LINC01035	ENSG00000226486	1	0.421727	0	No		MRS2P2	ENSG00000257802	1	0.474544	0	No		ABO	ENSG00000175164	1	0.529047	0	No
PPP1R3G	ENSG00000219607	1	0.421619	0	No		DCTPP1	ENSG00000179958	1	0.474542	0	No		MIR3649	ENSG00000266043	1	0.529027	0	No
SLC24A1	ENSG00000074621	1	0.421609	0	No		ENSG00000233179	ENSG00000233179	1	0.474514	0	No		CYP1B1-AS1	ENSG00000232973	1	0.528937	0	No
ARL8BP2	ENSG00000214812	1	0.421592	0	No		RNA5SP439	ENSG00000274164	1	0.47449	0	No		RNU6-394P	ENSG00000222667	1	0.528918	0	No
RPL31P52	ENSG00000219355	1	0.421583	0	No		ENSG00000227338	ENSG00000227338	1	0.474488	0	No		SLC8A1-AS1	ENSG00000227028	1	0.528907	0	No
LINC01922	ENSG00000259779	1	0.421489	0	No		ENSG00000253678	ENSG00000253678	1	0.474411	0	No		RPSAP31	ENSG00000234371	1	0.528844	0	No
LINC02375	ENSG00000256362	1	0.421351	0	No		PRAL	ENSG00000279296	1	0.474401	0	No		RNU6-716P	ENSG00000202491	1	0.528836	0	No
ENSG00000289195	ENSG00000289195	1	0.421319	0	No		ENSG00000293455	ENSG00000293455	1	0.474392	0	No		PSPHP1	ENSG00000226278	1	0.528817	0	No
VAV1	ENSG00000141968	1	0.421279	0	No		LINC00355	ENSG00000227674	1	0.474374	0	No		RNU6-738P	ENSG00000207261	1	0.528795	0	No
ENSG00000271724	ENSG00000271724	1	0.421195	0	No		ENSG00000241219	ENSG00000241219	1	0.474373	0	No		ENSG00000225970	ENSG00000225970	1	0.528785	0	No
RGS5-AS1	ENSG00000232892	1	0.421186	0	No		PPP1R12A-AS2	ENSG00000258048	1	0.474362	0	No		Y_RNA_ENSG00000222698	ENSG00000222698	1	0.528756	0	No
ENSG00000235288	ENSG00000235288	1	0.421181	0	No		RPS4Y2	ENSG00000280969	1	0.47436	0	No		ENSG00000225582	ENSG00000225582	1	0.528725	0	No
TRAJ32	ENSG00000211857	1	0.421143	0	No		ENSG00000253335	ENSG00000253335	1	0.474359	0	No		DPP4-DT	ENSG00000230918	1	0.528691	0	No
ENKD1	ENSG00000124074	1	0.421122	0	No		LINC00910	ENSG00000188825	1	0.474357	0	No		TICAM2	ENSG00000243414	1	0.528644	0	No
ENSG00000290819	ENSG00000290819	1	0.421059	0	No		FAM172BP	ENSG00000175841	1	0.474209	0	No		ENSG00000255515	ENSG00000255515	1	0.528602	0	No
ENSG00000270002	ENSG00000270002	1	0.420969	0	No		ENSG00000269397	ENSG00000269397	1	0.474206	0	No		ENSG00000287690	ENSG00000287690	1	0.528599	0	No
PSMD7-DT	ENSG00000261404	1	0.420964	0	No		ENSG00000253683	ENSG00000253683	1	0.474134	0	No		RNU6-381P	ENSG00000212561	1	0.528598	0	No
NPIPB15	ENSG00000196436	1	0.420878	0	No		YBX2	ENSG00000006047	1	0.474123	0	No		ENSG00000253509	ENSG00000253509	1	0.528579	0	No
MIR4530	ENSG00000266559	1	0.420837	0	No		NPAP1P9	ENSG00000214888	1	0.474093	0	No		MIR495	ENSG00000207743	1	0.52855	0	No
ENSG00000253782	ENSG00000253782	1	0.420732	0	No		ZNF700	ENSG00000196757	1	0.474066	0	No		RNU6-1091P	ENSG00000200815	1	0.52855	0	No
ENSG00000227632	ENSG00000227632	1	0.420709	0	No		SH3BP1	ENSG00000100092	1	0.47405	0	No		RN7SL307P	ENSG00000243338	1	0.528536	0	No
LINC02649	ENSG00000215244	1	0.420702	0	No		MIR3945HG	ENSG00000251230	1	0.473983	0	No		RNU7-49P	ENSG00000251991	1	0.528533	0	No
ENSG00000272140	ENSG00000272140	1	0.420574	0	No		PSLNR	ENSG00000225255	1	0.473944	0	No		ENSG00000290427	ENSG00000290427	1	0.528524	0	No
ENSG00000227068	ENSG00000227068	1	0.42052	0	No		CYS1	ENSG00000205795	1	0.473918	0	No		PPP2CA-DT	ENSG00000270177	1	0.528509	0	No
Y_RNA_ENSG00000222395	ENSG00000222395	1	0.420456	0	No		ENSG00000253284	ENSG00000253284	1	0.473913	0	No		RNA5SP198	ENSG00000222308	1	0.528488	0	No
ENSG00000225620	ENSG00000225620	1	0.420433	0	No		ENSG00000274265	ENSG00000274265	1	0.473898	0	No		IFNA10	ENSG00000186803	1	0.528462	0	No
STOML1	ENSG00000067221	1	0.420424	0	No		ENSG00000282381	ENSG00000282381	1	0.473868	0	No		RNU7-85P	ENSG00000238884	1	0.528457	0	No
LRRC2-AS1	ENSG00000268324	1	0.420423	0	No		ENSG00000228005	ENSG00000228005	1	0.473864	0	No		DGAT2L7P	ENSG00000205267	1	0.528441	0	No
GREM1	ENSG00000166923	1	0.420408	0	No		MRTFA-AS1	ENSG00000232564	1	0.473817	0	No		ENSG00000257863	ENSG00000257863	1	0.528426	0	No
Y_RNA_ENSG00000207293	ENSG00000207293	1	0.420339	0	No		ENSG00000254754	ENSG00000254754	1	0.473805	0	No		LINC01581	ENSG00000259724	1	0.528397	0	No
ENSG00000225057	ENSG00000225057	1	0.420195	0	No		ENSG00000248656	ENSG00000248656	1	0.473803	0	No		RNU1-64P	ENSG00000202313	1	0.528389	0	No
SYT10	ENSG00000110975	1	0.420189	0	No		Y_RNA_ENSG00000199332	ENSG00000199332	1	0.473802	0	No		RNY3P5	ENSG00000206854	1	0.52835	0	No
ZNF734P	ENSG00000197990	1	0.420163	0	No		FAM21FP	ENSG00000237840	1	0.473799	0	No		ENSG00000274565	ENSG00000274565	1	0.528346	0	No
SCGB1C1	ENSG00000188076	1	0.420122	0	No		Y_RNA_ENSG00000199676	ENSG00000199676	1	0.473778	0	No		RNU6-1267P	ENSG00000222679	1	0.528338	0	No
ENSG00000286714	ENSG00000286714	1	0.420081	0	No		ENSG00000230107	ENSG00000230107	1	0.473777	0	No		ENSG00000232862	ENSG00000232862	1	0.528337	0	No
ENSG00000241324	ENSG00000241324	1	0.420055	0	No		LINC00498	ENSG00000248397	1	0.473777	0	No		TUBAP13	ENSG00000242575	1	0.528298	0	No
U3_ENSG00000212551	ENSG00000212551	1	0.419989	0	No		RNU2-20P	ENSG00000222357	1	0.473751	0	No		ENSG00000287241	ENSG00000287241	1	0.528211	0	No
DUXAP9	ENSG00000225210	1	0.419943	0	No		RPL31P44	ENSG00000213657	1	0.47371	0	No		FSIP2-AS2	ENSG00000226747	1	0.528211	0	No
MRS2P2	ENSG00000257802	1	0.419913	0	No		ENSG00000291015	ENSG00000291015	1	0.473682	0	No		ENSG00000279638	ENSG00000279638	1	0.528182	0	No
CASTOR1	ENSG00000239282	1	0.419902	0	No		CHMP1B	ENSG00000255112	1	0.473647	0	No		ENSG00000274214	ENSG00000274214	1	0.528181	0	No
ENSG00000254744	ENSG00000254744	1	0.419896	0	No		HMGB3	ENSG00000029993	1	0.473637	0	No		Y_RNA_ENSG00000207271	ENSG00000207271	1	0.528116	0	No
ENSG00000251257	ENSG00000251257	1	0.41986	0	No		TIGD6	ENSG00000164296	1	0.473625	0	No		ENSG00000229422	ENSG00000229422	1	0.528101	0	No
RNU6-1280P	ENSG00000202081	1	0.419809	0	No		LLGL2	ENSG00000073350	1	0.473622	0	No		ENSG00000258355	ENSG00000258355	1	0.528077	0	No
ENSG00000232413	ENSG00000232413	1	0.41973	0	No		SGO1-AS1	ENSG00000231304	1	0.473617	0	No		ENSG00000290853	ENSG00000290853	1	0.528069	0	No
ENSG00000226655	ENSG00000226655	1	0.419648	0	No		GALNT7-DT	ENSG00000245213	1	0.473595	0	No		ENSG00000260951	ENSG00000260951	1	0.528049	0	No
TPRXL	ENSG00000180438	1	0.419641	0	No		SMANTIS	ENSG00000288869	1	0.473541	0	No		ENSG00000267026	ENSG00000267026	1	0.528043	0	No
MIR3662	ENSG00000283409	1	0.419612	0	No		ENSG00000262880	ENSG00000262880	1	0.473521	0	No		ENSG00000232290	ENSG00000232290	1	0.528026	0	No
RBMY1A3P	ENSG00000197038	1	0.419504	0	No		SNHG18	ENSG00000250786	1	0.473493	0	No		ENSG00000280009	ENSG00000280009	1	0.528009	0	No
CD300LD-AS1	ENSG00000182352	1	0.419462	0	No		ENSG00000253675	ENSG00000253675	1	0.473467	0	No		COL6A4P1_ENSG00000291281	ENSG00000291281	1	0.528008	0	No
GNG10	ENSG00000242616	1	0.419432	0	No		ENSG00000225818	ENSG00000225818	1	0.473287	0	No		IGLV3-9	ENSG00000211670	1	0.528003	0	No
ENSG00000286259	ENSG00000286259	1	0.41943	0	No		ENSG00000277301	ENSG00000277301	1	0.473196	0	No		ENSG00000273345	ENSG00000273345	1	0.527944	0	No
Y_RNA_ENSG00000199220	ENSG00000199220	1	0.419421	0	No		TRAV40	ENSG00000211819	1	0.473156	0	No		CALHM5	ENSG00000178033	1	0.527936	0	No
ENSG00000235427	ENSG00000235427	1	0.419401	0	No		ENSG00000233017	ENSG00000233017	1	0.473134	0	No		EPCAM-DT	ENSG00000234690	1	0.527921	0	No
ENSG00000256278	ENSG00000256278	1	0.419368	0	No		FAM242A	ENSG00000231934	1	0.47312	0	No		CHIAP1	ENSG00000236040	1	0.52787	0	No
RN7SKP262	ENSG00000222950	1	0.419366	0	No		RNU6ATAC9P	ENSG00000252019	1	0.473108	0	No		ENSG00000254000	ENSG00000254000	1	0.52787	0	No
ZC2HC1C	ENSG00000119703	1	0.419359	0	No		CSNK1A1L	ENSG00000180138	1	0.473088	0	No		TCTN2	ENSG00000168778	1	0.527852	0	No
ENSG00000271893	ENSG00000271893	1	0.419337	0	No		ENSG00000284934	ENSG00000284934	1	0.473086	0	No		ENSG00000267215	ENSG00000267215	1	0.527849	0	No
ENSG00000225819	ENSG00000225819	1	0.419324	0	No		LINC02109	ENSG00000259786	1	0.473085	0	No		ENSG00000260673	ENSG00000260673	1	0.527835	0	No
VASH1-AS1	ENSG00000258301	1	0.419228	0	No		LINC02339	ENSG00000279797	1	0.473082	0	No		ENSG00000227305	ENSG00000227305	1	0.527807	0	No
ENSG00000250195	ENSG00000250195	1	0.419206	0	No		NBPF20	ENSG00000162825	1	0.473057	0	No		NDUFAF1	ENSG00000137806	1	0.527797	0	No
GRIN3B	ENSG00000116032	1	0.419166	0	No		FBXL3	ENSG00000005812	1	0.473055	0	No		ENSG00000241520	ENSG00000241520	1	0.527759	0	No
LNCBRM	ENSG00000249436	1	0.419155	0	No		ENSG00000207299	ENSG00000207299	1	0.473036	0	No		ENSG00000280010	ENSG00000280010	1	0.527743	0	No
CDYL2	ENSG00000166446	1	0.419051	0	No		MED7	ENSG00000155868	1	0.472953	0	No		TPTEP1	ENSG00000290418	1	0.527706	0	No
MIR875	ENSG00000216069	1	0.419037	0	No		STAU2-AS1	ENSG00000253302	1	0.472937	0	No		ENSG00000285064	ENSG00000285064	1	0.527691	0	No
RNU6-269P	ENSG00000212379	1	0.418951	0	No		ENSG00000233397	ENSG00000233397	1	0.472894	0	No		ENSG00000279631	ENSG00000279631	1	0.527668	0	No
ENSG00000219492	ENSG00000219492	1	0.418917	0	No		LINC00404	ENSG00000229520	1	0.47288	0	No		MTHFD2P1	ENSG00000244681	1	0.527658	0	No
ENSG00000286891	ENSG00000286891	1	0.418866	0	No		SOCS2-AS1	ENSG00000246985	1	0.472863	0	No		ENSG00000235872	ENSG00000235872	1	0.527568	0	No
SEPTIN14P6_ENSG00000293023	ENSG00000293023	1	0.418861	0	No		KRT4	ENSG00000170477	1	0.472834	0	No		ARMCX5	ENSG00000125962	1	0.527561	0	No
TOGARAM2	ENSG00000189350	1	0.418845	0	No		ENSG00000223576	ENSG00000223576	1	0.472797	0	No		OR5H6	ENSG00000230301	1	0.527549	0	No
ENSG00000288771	ENSG00000288771	1	0.418844	0	No		MBTPS1-DT	ENSG00000260018	1	0.472785	0	No		U3_ENSG00000200545	ENSG00000200545	1	0.527395	0	No
ENSG00000260907	ENSG00000260907	1	0.41881	0	No		ENSG00000279565	ENSG00000279565	1	0.472765	0	No		MARCHF2	ENSG00000099785	1	0.527365	0	No
ENSG00000286945	ENSG00000286945	1	0.418804	0	No		ZBTB48	ENSG00000204859	1	0.472745	0	No		ENSG00000253711	ENSG00000253711	1	0.527291	0	No
CD44-AS1	ENSG00000255443	1	0.418757	0	No		Y_RNA_ENSG00000238845	ENSG00000238845	1	0.47274	0	No		GSTM5P1	ENSG00000236062	1	0.527216	0	No
ENSG00000217488	ENSG00000217488	1	0.418747	0	No		ENSG00000288563	ENSG00000288563	1	0.472684	0	No		ENSG00000188646	ENSG00000188646	1	0.527163	0	No
ENSG00000260564	ENSG00000260564	1	0.418652	0	No		RNU6-1128P	ENSG00000199695	1	0.472683	0	No		TSN	ENSG00000211460	1	0.527161	0	No
ENSG00000291045	ENSG00000291045	1	0.418646	0	No		MIR1302-1	ENSG00000283507	1	0.472621	0	No		RNU2-37P	ENSG00000222627	1	0.527142	0	No
BRD3OS	ENSG00000235106	1	0.418644	0	No		LINC02240	ENSG00000260192	1	0.472611	0	No		SYT5	ENSG00000129990	1	0.527136	0	No
ENSG00000236385	ENSG00000236385	1	0.418556	0	No		PABIR1	ENSG00000187866	1	0.472552	0	No		ENSG00000223944	ENSG00000223944	1	0.527116	0	No
ENSG00000267152	ENSG00000267152	1	0.418552	0	No		KRTCAP2P1	ENSG00000231848	1	0.472549	0	No		NIPAL4	ENSG00000172548	1	0.527086	0	No
ENSG00000203402	ENSG00000203402	1	0.418537	0	No		ENSG00000272927	ENSG00000272927	1	0.472525	0	No		ENSG00000224888	ENSG00000224888	1	0.527058	0	No
RNU6-859P	ENSG00000199598	1	0.418501	0	No		ENSG00000286084	ENSG00000286084	1	0.472472	0	No		ENSG00000239994	ENSG00000239994	1	0.527048	0	No
ENSG00000291125	ENSG00000291125	1	0.418442	0	No		RNY3P5	ENSG00000206854	1	0.472462	0	No		Y_RNA_ENSG00000201208	ENSG00000201208	1	0.527046	0	No
FAM230J	ENSG00000274044	1	0.418439	0	No		RN7SKP129	ENSG00000222220	1	0.472456	0	No		LINC01119	ENSG00000239332	1	0.527036	0	No
Metazoa_SRP_ENSG00000275362	ENSG00000275362	1	0.418374	0	No		CLYBL-AS1	ENSG00000234303	1	0.472436	0	No		ENSG00000266947	ENSG00000266947	1	0.527031	0	No
LINC02446	ENSG00000256039	1	0.418367	0	No		ENSG00000279537	ENSG00000279537	1	0.472421	0	No		RN7SKP254	ENSG00000222617	1	0.527025	0	No
ENSG00000227158	ENSG00000227158	1	0.418276	0	No		KRTAP2-1_ENSG00000212725	ENSG00000212725	1	0.472401	0	No		ENSG00000251458	ENSG00000251458	1	0.527019	0	No
ENSG00000260569	ENSG00000260569	1	0.418253	0	No		BEGAIN	ENSG00000183092	1	0.47236	0	No		ENSG00000272564	ENSG00000272564	1	0.526993	0	No
ZFPM2-AS1	ENSG00000251003	1	0.418182	0	No		ENSG00000267623	ENSG00000267623	1	0.472359	0	No		RNU5B-2P	ENSG00000199906	1	0.526989	0	No
ENSG00000289890	ENSG00000289890	1	0.418102	0	No		GIHCG	ENSG00000257698	1	0.472319	0	No		ENSG00000280056	ENSG00000280056	1	0.52698	0	No
ENSG00000291231	ENSG00000291231	1	0.418027	0	No		IRF6	ENSG00000117595	1	0.472263	0	No		MIR3909	ENSG00000266320	1	0.526973	0	No
U8_ENSG00000201398	ENSG00000201398	1	0.418025	0	No		ENSG00000248634	ENSG00000248634	1	0.472251	0	No		RNU6-126P	ENSG00000252494	1	0.526947	0	No
IGHEP1	ENSG00000253692	1	0.418016	0	No		ENSG00000276963	ENSG00000276963	1	0.47222	0	No		MIR548H4	ENSG00000221616	1	0.526928	0	No
RN7SL826P	ENSG00000240151	1	0.417902	0	No		ENSG00000275846	ENSG00000275846	1	0.472191	0	No		TRAJ58	ENSG00000211833	1	0.526834	0	No
NCF1C	ENSG00000165178	1	0.417874	0	No		MIR4484	ENSG00000265092	1	0.472159	0	No		ENSG00000252274	ENSG00000252274	1	0.526822	0	No
LINC01099	ENSG00000251504	1	0.417739	0	No		LINC02614	ENSG00000241288	1	0.472144	0	No		Y_RNA_ENSG00000251864	ENSG00000251864	1	0.52676	0	No
NSA2	ENSG00000164346	1	0.417727	0	No		LCMT2	ENSG00000168806	1	0.472117	0	No		EBP	ENSG00000147155	1	0.526696	0	No
ENSG00000207027	ENSG00000207027	1	0.417685	0	No		ENSG00000257653	ENSG00000257653	1	0.472115	0	No		SCEL-AS1	ENSG00000224347	1	0.526687	0	No
COL6A4P1_ENSG00000230524	ENSG00000230524	1	0.417685	0	No		Y_RNA_ENSG00000201351	ENSG00000201351	1	0.472076	0	No		GJA9	ENSG00000131233	1	0.52667	0	No
ENSG00000279805	ENSG00000279805	1	0.417678	0	No		ENSG00000258600	ENSG00000258600	1	0.472049	0	No		MIR210HG	ENSG00000247095	1	0.526645	0	No
SRD5A3	ENSG00000128039	1	0.41765	0	No		CCDC169	ENSG00000242715	1	0.472038	0	No		ZNF230-DT	ENSG00000266921	1	0.526624	0	No
Y_RNA_ENSG00000252874	ENSG00000252874	1	0.417622	0	No		GOLGA2P9	ENSG00000290587	1	0.471964	0	No		RNA5SP354	ENSG00000212549	1	0.526608	0	No
DNAH8-AS1	ENSG00000231150	1	0.4176	0	No		ACTR3BP2	ENSG00000226481	1	0.471825	0	No		RABL2A	ENSG00000144134	1	0.526545	0	No
ENSG00000254055	ENSG00000254055	1	0.417574	0	No		MIR221	ENSG00000207870	1	0.47182	0	No		DDX11L2_ENSG00000290825	ENSG00000290825	1	0.526538	0	No
MIR369	ENSG00000199025	1	0.41752	0	No		TAB2-AS1	ENSG00000225924	1	0.471765	0	No		TYRL	ENSG00000123447	1	0.526439	0	No
ENSG00000264243	ENSG00000264243	1	0.417508	0	No		C10orf95-AS1	ENSG00000269609	1	0.471757	0	No		ENSG00000253768	ENSG00000253768	1	0.526404	0	No
ENSG00000277465	ENSG00000277465	1	0.417508	0	No		ENSG00000254702	ENSG00000254702	1	0.471757	0	No		RNU6-1279P	ENSG00000206644	1	0.526398	0	No
MIR504	ENSG00000207800	1	0.417496	0	No		RN7SKP190	ENSG00000251888	1	0.471757	0	No		EIF2S3B	ENSG00000180574	1	0.526394	0	No
ENSG00000258927	ENSG00000258927	1	0.417406	0	No		LINC00937	ENSG00000226091	1	0.471751	0	No		SNORA63_ENSG00000199633	ENSG00000199633	1	0.52637	0	No
ENSG00000286644	ENSG00000286644	1	0.41739	0	No		AGBL5-IT1	ENSG00000229122	1	0.471685	0	No		ENSG00000214955	ENSG00000214955	1	0.52629	0	No
ENSG00000256403	ENSG00000256403	1	0.417369	0	No		Y_RNA_ENSG00000200754	ENSG00000200754	1	0.471684	0	No		EHMT2-AS1	ENSG00000237080	1	0.526262	0	No
LINC02198	ENSG00000249352	1	0.417319	0	No		LINC00507	ENSG00000256193	1	0.471679	0	No		ENSG00000290690	ENSG00000290690	1	0.526229	0	No
TIGD7	ENSG00000140993	1	0.417278	0	No		ENSG00000238260	ENSG00000238260	1	0.471642	0	No		MIR4432HG	ENSG00000228590	1	0.526166	0	No
ENSG00000230534	ENSG00000230534	1	0.417187	0	No		ZNF320	ENSG00000182986	1	0.47163	0	No		ENSG00000291002	ENSG00000291002	1	0.526144	0	No
ENSG00000238966	ENSG00000238966	1	0.417119	0	No		SNX29P1	ENSG00000158482	1	0.471623	0	No		RNU4-53P	ENSG00000222760	1	0.526126	0	No
SNORD65C	ENSG00000212264	1	0.416946	0	No		ENSG00000227667	ENSG00000227667	1	0.471615	0	No		ENSG00000285538	ENSG00000285538	1	0.526125	0	No
TYR	ENSG00000077498	1	0.416919	0	No		ENSG00000279725	ENSG00000279725	1	0.471607	0	No		ENSG00000253852	ENSG00000253852	1	0.52609	0	No
HLTF-AS1	ENSG00000239718	1	0.416853	0	No		HEBP1	ENSG00000013583	1	0.471591	0	No		RNU6-533P	ENSG00000206871	1	0.525988	0	No
TXLNGY	ENSG00000291033	1	0.41685	0	No		PSPHP1	ENSG00000226278	1	0.471567	0	No		LINC00304	ENSG00000180422	1	0.52593	0	No
MRFAP1P1_ENSG00000293160	ENSG00000293160	1	0.416833	0	No		PATL1-DT	ENSG00000255355	1	0.471558	0	No		ENSG00000257235	ENSG00000257235	1	0.525886	0	No
ENSG00000255410	ENSG00000255410	1	0.416829	0	No		MIR708	ENSG00000211997	1	0.471521	0	No		FXYD6-AS1	ENSG00000254528	1	0.52588	0	No
ENSG00000228826	ENSG00000228826	1	0.416768	0	No		ENSG00000238280	ENSG00000238280	1	0.471492	0	No		LINC01679	ENSG00000237989	1	0.52587	0	No
Y_RNA_ENSG00000223060	ENSG00000223060	1	0.41675	0	No		LINC01451	ENSG00000279141	1	0.471464	0	No		ENSG00000234943	ENSG00000234943	1	0.525781	0	No
ENSG00000232085	ENSG00000232085	1	0.41671	0	No		LINC01484	ENSG00000253686	1	0.471458	0	No		ANAPC10	ENSG00000164162	1	0.52578	0	No
ENSG00000260273	ENSG00000260273	1	0.416709	0	No		ENSG00000248187	ENSG00000248187	1	0.471405	0	No		ENSG00000254563	ENSG00000254563	1	0.525747	0	No
ENSG00000285940	ENSG00000285940	1	0.416647	0	No		ZNF20	ENSG00000132010	1	0.471396	0	No		LINC00575	ENSG00000231782	1	0.52573	0	No
Y_RNA_ENSG00000207383	ENSG00000207383	1	0.416546	0	No		ENSG00000253507	ENSG00000253507	1	0.471356	0	No		RNU7-19P	ENSG00000238959	1	0.525715	0	No
ENSG00000260418	ENSG00000260418	1	0.416493	0	No		ENSG00000288936	ENSG00000288936	1	0.471346	0	No		OR51E1	ENSG00000180785	1	0.525695	0	No
ENSG00000291066	ENSG00000291066	1	0.416456	0	No		RNU4-51P	ENSG00000201076	1	0.471324	0	No		ENSG00000272970	ENSG00000272970	1	0.525684	0	No
ENSG00000235215	ENSG00000235215	1	0.416409	0	No		RN7SKP69	ENSG00000202260	1	0.471282	0	No		CCL15-CCL14	ENSG00000275688	1	0.525672	0	No
NCF4-AS1	ENSG00000183822	1	0.416393	0	No		ENSG00000205622	ENSG00000205622	1	0.471206	0	No		ENSG00000229886	ENSG00000229886	1	0.525665	0	No
ENSG00000205300	ENSG00000205300	1	0.416344	0	No		ENSG00000205018	ENSG00000205018	1	0.471199	0	No		ENSG00000232360	ENSG00000232360	1	0.525657	0	No
NPIPB8	ENSG00000255524	1	0.416334	0	No		MIR1265	ENSG00000221371	1	0.47113	0	No		RAB11B-AS1	ENSG00000269386	1	0.52547	0	No
ENSG00000250057	ENSG00000250057	1	0.416297	0	No		BMPR1AP2	ENSG00000232460	1	0.471124	0	No		RNU6-755P	ENSG00000201270	1	0.525465	0	No
LINC01674	ENSG00000228159	1	0.416281	0	No		LINC02392	ENSG00000258183	1	0.471069	0	No		RPP38	ENSG00000152464	1	0.525454	0	No
ENSG00000252945	ENSG00000252945	1	0.416226	0	No		RNF217-AS1	ENSG00000236548	1	0.471056	0	No		RNF31	ENSG00000092098	1	0.525431	0	No
IGLL1	ENSG00000128322	1	0.416166	0	No		ENSG00000291288	ENSG00000291288	1	0.471049	0	No		ENSG00000253388	ENSG00000253388	1	0.525354	0	No
ENSG00000233962	ENSG00000233962	1	0.416153	0	No		RNU6-1094P	ENSG00000199286	1	0.471046	0	No		LINC00628	ENSG00000280924	1	0.525342	0	No
ENSG00000286393	ENSG00000286393	1	0.416128	0	No		BEND3P3	ENSG00000278616	1	0.471008	0	No		ENSG00000253682	ENSG00000253682	1	0.525301	0	No
MIR4535	ENSG00000266887	1	0.416083	0	No		RNU6-1103P	ENSG00000206877	1	0.47099	0	No		IFITM3P9	ENSG00000271134	1	0.525293	0	No
ENSG00000283155	ENSG00000283155	1	0.416048	0	No		NTM-AS1	ENSG00000224795	1	0.470989	0	No		OR51A2	ENSG00000205496	1	0.525277	0	No
ENSG00000287571	ENSG00000287571	1	0.416034	0	No		ENSG00000286710	ENSG00000286710	1	0.470972	0	No		LINC01320	ENSG00000228262	1	0.525261	0	No
FAM27E3	ENSG00000274026	1	0.41603	0	No		CNTN4-AS2	ENSG00000227588	1	0.470953	0	No		ENSG00000254951	ENSG00000254951	1	0.525251	0	No
LINC01085	ENSG00000248698	1	0.416027	0	No		RNU4-39P	ENSG00000199325	1	0.470933	0	No		TRAV40	ENSG00000211819	1	0.525245	0	No
ENSG00000261804	ENSG00000261804	1	0.416022	0	No		LINC02957	ENSG00000260454	1	0.470895	0	No		TCOF1	ENSG00000070814	1	0.525218	0	No
ENSG00000289172	ENSG00000289172	1	0.416	0	No		ENSG00000253154	ENSG00000253154	1	0.470893	0	No		VN1R10P	ENSG00000220758	1	0.524914	0	No
ENSG00000240573	ENSG00000240573	1	0.415927	0	No		ENSG00000282021	ENSG00000282021	1	0.47089	0	No		MIR4443	ENSG00000265483	1	0.52488	0	No
ENSG00000227712	ENSG00000227712	1	0.415873	0	No		RNU6-541P	ENSG00000207440	1	0.470871	0	No		ARHGAP26-IT1	ENSG00000230789	1	0.524788	0	No
ENSG00000230894	ENSG00000230894	1	0.415871	0	No		MRAP-AS1	ENSG00000232623	1	0.470869	0	No		MIR302E	ENSG00000221703	1	0.524786	0	No
RNU6-636P	ENSG00000207328	1	0.415835	0	No		LINC01766	ENSG00000224910	1	0.470837	0	No		LINC01345	ENSG00000226374	1	0.524758	0	No
MIR3920	ENSG00000263885	1	0.415819	0	No		HIGD1C	ENSG00000214511	1	0.470833	0	No		CCDST	ENSG00000236427	1	0.524756	0	No
ENSG00000267890	ENSG00000267890	1	0.415815	0	No		ENSG00000291066	ENSG00000291066	1	0.470736	0	No		CHFR-DT	ENSG00000236617	1	0.524718	0	No
ENSG00000259352	ENSG00000259352	1	0.415718	0	No		ENSG00000214770	ENSG00000214770	1	0.470613	0	No		ENSG00000255050	ENSG00000255050	1	0.5247	0	No
NIPA2P4	ENSG00000254151	1	0.415573	0	No		TERLR1	ENSG00000249201	1	0.470553	0	No		RNA5SP347	ENSG00000199315	1	0.52467	0	No
LINC01824	ENSG00000226488	1	0.415561	0	No		KCNQ2-AS1	ENSG00000226390	1	0.470544	0	No		ENSG00000230030	ENSG00000230030	1	0.524581	0	No
RNU2-9P	ENSG00000222126	1	0.41556	0	No		YES1P1	ENSG00000224003	1	0.470531	0	No		MAFTRR	ENSG00000261390	1	0.524567	0	No
U3_ENSG00000221455	ENSG00000221455	1	0.415529	0	No		RNU6-738P	ENSG00000207261	1	0.470518	0	No		ENSG00000234613	ENSG00000234613	1	0.52456	0	No
RNA5SP352	ENSG00000200278	1	0.415486	0	No		ENSG00000279255	ENSG00000279255	1	0.470516	0	No		ENSG00000266573	ENSG00000266573	1	0.524467	0	No
ENSG00000267397	ENSG00000267397	1	0.41548	0	No		LINC03068	ENSG00000234311	1	0.470428	0	No		GTF2IP3	ENSG00000187721	1	0.52446	0	No
ENSG00000267127	ENSG00000267127	1	0.415446	0	No		UNC119B	ENSG00000175970	1	0.470389	0	No		ENSG00000288990	ENSG00000288990	1	0.524429	0	No
ENSG00000224018	ENSG00000224018	1	0.415416	0	No		ENSG00000276488	ENSG00000276488	1	0.470372	0	No		ENSG00000252640	ENSG00000252640	1	0.524306	0	No
ENSG00000257512	ENSG00000257512	1	0.415384	0	No		BIRC6-AS1	ENSG00000230046	1	0.470362	0	No		IP6K1	ENSG00000176095	1	0.52429	0	No
MRGPRF	ENSG00000172935	1	0.415339	0	No		LINC02899	ENSG00000248874	1	0.470343	0	No		ZNF518A	ENSG00000177853	1	0.524209	0	No
NBAT1	ENSG00000260455	1	0.415156	0	No		ENSG00000279249	ENSG00000279249	1	0.470324	0	No		RNU6-1143P	ENSG00000251934	1	0.52414	0	No
RNU7-70P	ENSG00000252750	1	0.41513	0	No		NBEAP2	ENSG00000197927	1	0.470322	0	No		RNA5SP301	ENSG00000199407	1	0.524064	0	No
SSBP3-AS1	ENSG00000198711	1	0.415119	0	No		ENSG00000287574	ENSG00000287574	1	0.470308	0	No		RNU6-101P	ENSG00000222255	1	0.524062	0	No
RNA5SP262	ENSG00000252261	1	0.415081	0	No		LINC02025	ENSG00000242339	1	0.470267	0	No		ENSG00000232034	ENSG00000232034	1	0.523967	0	No
ENSG00000234132	ENSG00000234132	1	0.415053	0	No		RNU6-215P	ENSG00000202039	1	0.470263	0	No		OR2W5P	ENSG00000290684	1	0.523923	0	No
ENSG00000289724	ENSG00000289724	1	0.414991	0	No		FBXW10	ENSG00000171931	1	0.470262	0	No		ZNF271P	ENSG00000257267	1	0.52375	0	No
MIR548G	ENSG00000221369	1	0.414979	0	No		RNU6-788P	ENSG00000212269	1	0.470262	0	No		MIR662	ENSG00000207579	1	0.523656	0	No
PCDHGC4	ENSG00000242419	1	0.414906	0	No		MIR517C	ENSG00000207838	1	0.470243	0	No		ENSG00000288951	ENSG00000288951	1	0.523647	0	No
ENSG00000255317	ENSG00000255317	1	0.41486	0	No		ENSG00000288752	ENSG00000288752	1	0.47021	0	No		MIR16-2	ENSG00000198987	1	0.523574	0	No
LINC02156	ENSG00000257906	1	0.414795	0	No		CGB2	ENSG00000104818	1	0.470166	0	No		ENSG00000257180	ENSG00000257180	1	0.523531	0	No
AHCYP4	ENSG00000232992	1	0.414778	0	No		ENSG00000286198	ENSG00000286198	1	0.47015	0	No		TRIM7-AS2	ENSG00000250222	1	0.523517	0	No
ENSG00000184441	ENSG00000184441	1	0.414758	0	No		RNU1-61P	ENSG00000251916	1	0.470137	0	No		ENSG00000212415	ENSG00000212415	1	0.523501	0	No
ENSG00000239462	ENSG00000239462	1	0.414756	0	No		LINC01740	ENSG00000228067	1	0.47013	0	No		STPG2-AS1	ENSG00000251620	1	0.523484	0	No
CYP4F35P	ENSG00000290462	1	0.414742	0	No		LINC00242	ENSG00000229214	1	0.470085	0	No		ENSG00000286891	ENSG00000286891	1	0.523433	0	No
AGR2	ENSG00000106541	1	0.414705	0	No		LINC02617	ENSG00000256288	1	0.470051	0	No		TRABD	ENSG00000170638	1	0.523402	0	No
RNU6-980P	ENSG00000252734	1	0.414696	0	No		LINC03013	ENSG00000227544	1	0.470038	0	No		ENSG00000259515	ENSG00000259515	1	0.523344	0	No
TIRAP-AS1	ENSG00000255062	1	0.414639	0	No		LINC01424	ENSG00000236519	1	0.470017	0	No		C12orf54	ENSG00000177627	1	0.52334	0	No
ENSG00000233178	ENSG00000233178	1	0.414623	0	No		TNNI3	ENSG00000129991	1	0.469908	0	No		RPPH1-3P	ENSG00000252350	1	0.523243	0	No
RNU4-82P	ENSG00000199313	1	0.414614	0	No		KRTAP9-6	ENSG00000212659	1	0.469819	0	No		WASH8P	ENSG00000226210	1	0.523238	0	No
GOLGA8N	ENSG00000232653	1	0.414544	0	No		LINC02404	ENSG00000257893	1	0.469816	0	No		ENSG00000188850	ENSG00000188850	1	0.523232	0	No
ENSG00000237061	ENSG00000237061	1	0.414493	0	No		ENSG00000226956	ENSG00000226956	1	0.469793	0	No		RNU7-59P	ENSG00000238880	1	0.523126	0	No
RN7SKP253	ENSG00000252233	1	0.414487	0	No		RNU2-70P	ENSG00000222650	1	0.469786	0	No		Y_RNA_ENSG00000202224	ENSG00000202224	1	0.523104	0	No
RNU7-97P	ENSG00000238704	1	0.414475	0	No		PCDHB4	ENSG00000081818	1	0.469727	0	No		ENSG00000290973	ENSG00000290973	1	0.523072	0	No
ENSG00000279046	ENSG00000279046	1	0.414453	0	No		RUBCNL	ENSG00000102445	1	0.469702	0	No		HTT-AS	ENSG00000251075	1	0.523032	0	No
ENSG00000215567	ENSG00000215567	1	0.414444	0	No		ENSG00000273345	ENSG00000273345	1	0.469675	0	No		RPL29P17	ENSG00000229700	1	0.52302	0	No
ENSG00000290748	ENSG00000290748	1	0.414443	0	No		ENSG00000256972	ENSG00000256972	1	0.46967	0	No		ENSG00000244464	ENSG00000244464	1	0.522982	0	No
SNORD114-10	ENSG00000200279	1	0.414435	0	No		ENSG00000232413	ENSG00000232413	1	0.469563	0	No		ENSG00000206898	ENSG00000206898	1	0.522971	0	No
LINC00710	ENSG00000229240	1	0.414365	0	No		DDT	ENSG00000099977	1	0.469428	0	No		CNTROB	ENSG00000170037	1	0.522967	0	No
RNU6-630P	ENSG00000212560	1	0.414353	0	No		H3C13	ENSG00000183598	1	0.469416	0	No		L3MBTL4	ENSG00000154655	1	0.522925	0	No
TARP	ENSG00000289746	1	0.414297	0	No		RNA5SP375	ENSG00000199845	1	0.469394	0	No		SOGA3	ENSG00000214338	1	0.522919	0	No
SGSM3-AS1	ENSG00000229999	1	0.414293	0	No		ENSG00000242375	ENSG00000242375	1	0.469329	0	No		EBLN2	ENSG00000255423	1	0.522913	0	No
ZNF564	ENSG00000249709	1	0.414271	0	No		ENSG00000228467	ENSG00000228467	1	0.469251	0	No		ENSG00000280064	ENSG00000280064	1	0.522873	0	No
OSTCP1	ENSG00000243775	1	0.414271	0	No		SRD5A3-AS1	ENSG00000249700	1	0.469054	0	No		WT1-AS	ENSG00000183242	1	0.522856	0	No
SPART-AS1	ENSG00000120664	1	0.414242	0	No		CHCT1	ENSG00000141371	1	0.46902	0	No		ENSG00000267288	ENSG00000267288	1	0.522819	0	No
TPM1-AS	ENSG00000259498	1	0.414198	0	No		ENSG00000250893	ENSG00000250893	1	0.468947	0	No		RNU6-744P	ENSG00000202427	1	0.522809	0	No
RNU6-253P	ENSG00000207461	1	0.414189	0	No		ENSG00000237389	ENSG00000237389	1	0.468922	0	No		HNRNPA1P54	ENSG00000236539	1	0.522696	0	No
MIR3148	ENSG00000264788	1	0.414134	0	No		SYNDIG1L	ENSG00000183379	1	0.468917	0	No		ENSG00000255076	ENSG00000255076	1	0.522622	0	No
ENSG00000274565	ENSG00000274565	1	0.41404	0	No		CACNA1G-AS1	ENSG00000250107	1	0.468888	0	No		ENSG00000285693	ENSG00000285693	1	0.522617	0	No
SYT14	ENSG00000143469	1	0.414032	0	No		SLC25A51P4	ENSG00000290742	1	0.468869	0	No		OR2A7	ENSG00000243896	1	0.522615	0	No
ENSG00000221148	ENSG00000221148	1	0.41394	0	No		CTSLP1	ENSG00000236417	1	0.468815	0	No		HHATL-AS1	ENSG00000230970	1	0.522605	0	No
APOBEC3AP1	ENSG00000248822	1	0.413856	0	No		ENSG00000293044	ENSG00000293044	1	0.468777	0	No		LAGE3P1	ENSG00000225693	1	0.522555	0	No
ENSG00000232408	ENSG00000232408	1	0.413837	0	No		CEACAM3	ENSG00000170956	1	0.468645	0	No		ENSG00000289256	ENSG00000289256	1	0.522513	0	No
SMIM10L2B-AS1	ENSG00000228372	1	0.413797	0	No		RNU6-170P	ENSG00000199702	1	0.468588	0	No		LNCPRESS2	ENSG00000249152	1	0.522489	0	No
C2orf83_ENSG00000290795	ENSG00000290795	1	0.413739	0	No		ENSG00000229543	ENSG00000229543	1	0.468582	0	No		RN7SKP110	ENSG00000222078	1	0.522442	0	No
ENSG00000213184	ENSG00000213184	1	0.413627	0	No		RNU2-15P	ENSG00000222624	1	0.468543	0	No		ENSG00000237862	ENSG00000237862	1	0.522385	0	No
ZNF563	ENSG00000188868	1	0.413594	0	No		PRC1-AS1	ENSG00000258725	1	0.468441	0	No		LRRC57	ENSG00000180979	1	0.522253	0	No
HARBI1	ENSG00000180423	1	0.413588	0	No		EEF1E1	ENSG00000124802	1	0.46842	0	No		MLIP-AS1	ENSG00000235050	1	0.522171	0	No
ENSG00000275601	ENSG00000275601	1	0.41357	0	No		SPART-AS1	ENSG00000120664	1	0.468405	0	No		Y_RNA_ENSG00000200616	ENSG00000200616	1	0.522141	0	No
ENSG00000225421	ENSG00000225421	1	0.413563	0	No		AMMECR1-IT1	ENSG00000224142	1	0.468359	0	No		CPAMD8	ENSG00000160111	1	0.522118	0	No
IGHV5-78	ENSG00000211978	1	0.413553	0	No		ENSG00000262999	ENSG00000262999	1	0.468317	0	No		ENSG00000232234	ENSG00000232234	1	0.522055	0	No
WHAMMP1	ENSG00000223509	1	0.413534	0	No		ENSG00000273214	ENSG00000273214	1	0.468289	0	No		NOPCHAP1	ENSG00000151131	1	0.521968	0	No
MIR498	ENSG00000207869	1	0.413495	0	No		NTF3	ENSG00000185652	1	0.468232	0	No		FAM174A-DT	ENSG00000247877	1	0.521843	0	No
ENSG00000228793	ENSG00000228793	1	0.41347	0	No		ENSG00000263089	ENSG00000263089	1	0.468209	0	No		ENSG00000279103	ENSG00000279103	1	0.521817	0	No
U3_ENSG00000275154	ENSG00000275154	1	0.413431	0	No		MS4A2	ENSG00000149534	1	0.468139	0	No		ZNF496-DT	ENSG00000289234	1	0.521797	0	No
ENSG00000234147	ENSG00000234147	1	0.413401	0	No		VN1R3	ENSG00000180663	1	0.468125	0	No		C1orf56	ENSG00000143443	1	0.52173	0	No
ENSG00000230647	ENSG00000230647	1	0.413382	0	No		ENSG00000280022	ENSG00000280022	1	0.468086	0	No		ENSG00000288563	ENSG00000288563	1	0.521624	0	No
ENSG00000242795	ENSG00000242795	1	0.413365	0	No		RNU6-478P	ENSG00000200774	1	0.468042	0	No		RNU7-8P	ENSG00000251767	1	0.52157	0	No
ENSG00000255021	ENSG00000255021	1	0.413356	0	No		ENSG00000225647	ENSG00000225647	1	0.468022	0	No		ENSG00000254732	ENSG00000254732	1	0.521559	0	No
SIMALR	ENSG00000226004	1	0.413206	0	No		CASC6	ENSG00000224944	1	0.467981	0	No		ENSG00000257826	ENSG00000257826	1	0.521532	0	No
LINC00226	ENSG00000276210	1	0.41312	0	No		EIF1AX-AS1	ENSG00000225037	1	0.467962	0	No		ENSG00000250409	ENSG00000250409	1	0.521497	0	No
ENSG00000290719	ENSG00000290719	1	0.413085	0	No		RNU6-259P	ENSG00000206726	1	0.467959	0	No		Y_RNA_ENSG00000206645	ENSG00000206645	1	0.521485	0	No
RNU6-562P	ENSG00000199601	1	0.413013	0	No		ENSG00000258850	ENSG00000258850	1	0.467888	0	No		Y_RNA_ENSG00000223271	ENSG00000223271	1	0.521444	0	No
ENSG00000257277	ENSG00000257277	1	0.412946	0	No		C12orf42-AS1	ENSG00000257860	1	0.467847	0	No		LEMD3	ENSG00000174106	1	0.521433	0	No
PPIC-AS1	ENSG00000249996	1	0.412911	0	No		P3R3URF-PIK3R3	ENSG00000278139	1	0.467845	0	No		ENSG00000289248	ENSG00000289248	1	0.521413	0	No
MIR3117	ENSG00000264720	1	0.412889	0	No		ENSG00000199474	ENSG00000199474	1	0.46784	0	No		ENSG00000277828	ENSG00000277828	1	0.521378	0	No
ENSG00000244260	ENSG00000244260	1	0.412802	0	No		ENSG00000284500	ENSG00000284500	1	0.467817	0	No		GAS2L1P2	ENSG00000228376	1	0.521326	0	No
DDX12P	ENSG00000214826	1	0.412734	0	No		C20orf144	ENSG00000149609	1	0.467816	0	No		LINC02058	ENSG00000248528	1	0.521179	0	No
HHATL-AS1	ENSG00000230970	1	0.412697	0	No		RNU6-28P	ENSG00000199248	1	0.467715	0	No		SNORD115-38	ENSG00000201907	1	0.521105	0	No
ENSG00000228343	ENSG00000228343	1	0.412634	0	No		ENSG00000289408	ENSG00000289408	1	0.46766	0	No		ENSG00000285725	ENSG00000285725	1	0.521064	0	No
RNU6-985P	ENSG00000222114	1	0.412607	0	No		CEP164P1_ENSG00000293022	ENSG00000293022	1	0.46757	0	No		TRAV35	ENSG00000211814	1	0.521056	0	No
ENSG00000239093	ENSG00000239093	1	0.412593	0	No		ENSG00000272892	ENSG00000272892	1	0.46757	0	No		ENSG00000290939	ENSG00000290939	1	0.521055	0	No
BLACAT1	ENSG00000281406	1	0.412563	0	No		IGKV2D-26	ENSG00000211623	1	0.467526	0	No		U3_ENSG00000273788	ENSG00000273788	1	0.521039	0	No
LINC02576	ENSG00000232613	1	0.412517	0	No		ENSG00000238761	ENSG00000238761	1	0.467359	0	No		ENSG00000228487	ENSG00000228487	1	0.521017	0	No
RNU6-909P	ENSG00000252867	1	0.412496	0	No		RPL10L	ENSG00000165496	1	0.467356	0	No		PWRN1	ENSG00000259905	1	0.520975	0	No
ENSG00000258580	ENSG00000258580	1	0.412413	0	No		ENSG00000228919	ENSG00000228919	1	0.467335	0	No		LINC01391	ENSG00000244578	1	0.520876	0	No
ENSG00000254847	ENSG00000254847	1	0.412367	0	No		ENSG00000225605	ENSG00000225605	1	0.467207	0	No		ENSG00000249746	ENSG00000249746	1	0.52083	0	No
ENSG00000258007	ENSG00000258007	1	0.411973	0	No		MIR320C2	ENSG00000212051	1	0.467186	0	No		ENSG00000262160	ENSG00000262160	1	0.520744	0	No
ENSG00000234042	ENSG00000234042	1	0.411946	0	No		5S_rRNA_ENSG00000285674	ENSG00000285674	1	0.46716	0	No		ENSG00000228897	ENSG00000228897	1	0.520731	0	No
ENSG00000279134	ENSG00000279134	1	0.411872	0	No		ENSG00000290989	ENSG00000290989	1	0.467151	0	No		FMC1-LUC7L2	ENSG00000269955	1	0.520729	0	No
RNA5SP239	ENSG00000222150	1	0.411859	0	No		DGAT2L7P	ENSG00000205267	1	0.467049	0	No		ENSG00000290888	ENSG00000290888	1	0.520706	0	No
ENSG00000268573	ENSG00000268573	1	0.411565	0	No									LINC02785	ENSG00000286865	1	0.520654	0	No
ENSG00000257000	ENSG00000257000	1	0.411519	0	No									RN7SKP134	ENSG00000200830	1	0.520618	0	No
HLA-DRB6	ENSG00000229391	1	0.411486	0	No									TRIM51HP	ENSG00000166007	1	0.520578	0	No
IGKV1-17	ENSG00000240382	1	0.411437	0	No									RNU2-50P	ENSG00000222426	1	0.52057	0	No
SERPINB4	ENSG00000206073	1	0.411429	0	No									ENSG00000259692	ENSG00000259692	1	0.520372	0	No
OVCH1-AS1	ENSG00000257599	1	0.411427	0	No									Y_RNA_ENSG00000199490	ENSG00000199490	1	0.520339	0	No
ENSG00000289016	ENSG00000289016	1	0.411401	0	No									ENSG00000269514	ENSG00000269514	1	0.520286	0	No
CYP4F26P	ENSG00000226562	1	0.411322	0	No									LINC02685	ENSG00000254654	1	0.520265	0	No
ENSG00000224525	ENSG00000224525	1	0.411263	0	No									CBR3-AS1	ENSG00000236830	1	0.52026	0	No
RNU5F-6P	ENSG00000199849	1	0.411174	0	No									DUXAP9	ENSG00000225210	1	0.520167	0	No
ENSG00000279995	ENSG00000279995	1	0.411151	0	No									ENSG00000259914	ENSG00000259914	1	0.520153	0	No
MAN1C1	ENSG00000117643	1	0.411095	0	No									CERKL	ENSG00000188452	1	0.52012	0	No
ENSG00000249685	ENSG00000249685	1	0.411059	0	No									LHX1-DT	ENSG00000277268	1	0.520046	0	No
CNGB3	ENSG00000170289	1	0.411035	0	No									ENSG00000231024	ENSG00000231024	1	0.520022	0	No
LINC00652	ENSG00000179935	1	0.411029	0	No									MTND2P2	ENSG00000229954	1	0.520022	0	No
ENSG00000290785	ENSG00000290785	1	0.411026	0	No									POGLUT2	ENSG00000134901	1	0.520019	0	No
ALG13-AS1	ENSG00000229487	1	0.411007	0	No									KRT18P10	ENSG00000214207	1	0.519973	0	No
RNU6-689P	ENSG00000206924	1	0.410949	0	No									ENSG00000290574	ENSG00000290574	1	0.519851	0	No
LINC01967	ENSG00000235493	1	0.410896	0	No									ENSG00000289900	ENSG00000289900	1	0.519794	0	No
ENSG00000286846	ENSG00000286846	1	0.410842	0	No									ENSG00000249023	ENSG00000249023	1	0.519712	0	No
MIR526A2	ENSG00000211532	1	0.41076	0	No									ZNF16	ENSG00000170631	1	0.519702	0	No
EID2B	ENSG00000176401	1	0.410729	0	No									ENSG00000267327	ENSG00000267327	1	0.519594	0	No
VTRNA1-3	ENSG00000202515	1	0.410717	0	No									ENSG00000225703	ENSG00000225703	1	0.519526	0	No
RNA5SP115	ENSG00000223092	1	0.410629	0	No									RNU6-284P	ENSG00000223037	1	0.519457	0	No
MIR1302-1	ENSG00000283507	1	0.410618	0	No									LINC02740	ENSG00000255109	1	0.519372	0	No
ENSG00000256481	ENSG00000256481	1	0.41061	0	No									ZSCAN5DP	ENSG00000267908	1	0.51932	0	No
CES1P1	ENSG00000281948	1	0.410554	0	No									RNU6-519P	ENSG00000222522	1	0.519306	0	No
RNU6-666P	ENSG00000200369	1	0.410495	0	No									CCDC90B-AS1	ENSG00000255234	1	0.519218	0	No
ENSG00000248268	ENSG00000248268	1	0.410461	0	No									ENSG00000279469	ENSG00000279469	1	0.519048	0	No
ENSG00000288932	ENSG00000288932	1	0.41031	0	No									ENSG00000267239	ENSG00000267239	1	0.518933	0	No
LINC02273	ENSG00000245954	1	0.410221	0	No									ENSG00000279154	ENSG00000279154	1	0.518887	0	No
TP53TG3D	ENSG00000205456	1	0.410209	0	No									MATCAP1	ENSG00000196123	1	0.518837	0	No
ENSG00000258317	ENSG00000258317	1	0.410167	0	No									ENSG00000291062	ENSG00000291062	1	0.518761	0	No
ARMH2	ENSG00000260286	1	0.410056	0	No									MIR593	ENSG00000207588	1	0.51871	0	No
ENSG00000253398	ENSG00000253398	1	0.409949	0	No									ECEL1P2_ENSG00000290681	ENSG00000290681	1	0.518632	0	No
ENSG00000230392	ENSG00000230392	1	0.409931	0	No									ENSG00000279069	ENSG00000279069	1	0.518381	0	No
NQO2-AS1	ENSG00000224846	1	0.409929	0	No									PTPRN2-AS1	ENSG00000233038	1	0.518284	0	No
DRC3	ENSG00000171962	1	0.409876	0	No									SNORD115-30	ENSG00000200987	1	0.518251	0	No
ENSG00000287267	ENSG00000287267	1	0.409853	0	No									SNORA70H	ENSG00000206637	1	0.518204	0	No
CLCN3P1	ENSG00000232000	1	0.409831	0	No									RNA5SP84	ENSG00000201610	1	0.518191	0	No
RNU6-1160P	ENSG00000207276	1	0.409808	0	No									Y_RNA_ENSG00000199762	ENSG00000199762	1	0.518187	0	No
ENSG00000261211	ENSG00000261211	1	0.409793	0	No									PAXBP1-AS1	ENSG00000238197	1	0.518094	0	No
MIR921	ENSG00000215952	1	0.409776	0	No									ENSG00000271741	ENSG00000271741	1	0.517898	0	No
ENSG00000293038	ENSG00000293038	1	0.409731	0	No									ENSG00000254039	ENSG00000254039	1	0.517857	0	No
ENSG00000259130	ENSG00000259130	1	0.409712	0	No									RNA5SP157	ENSG00000251816	1	0.517854	0	No
ARHGAP11B-DT	ENSG00000247728	1	0.40971	0	No									FAM47C	ENSG00000198173	1	0.517813	0	No
ENSG00000280211	ENSG00000280211	1	0.409631	0	No									DANT2	ENSG00000235244	1	0.517704	0	No
ENSG00000243831	ENSG00000243831	1	0.409561	0	No									ENSG00000249259	ENSG00000249259	1	0.517666	0	No
SNORA75_ENSG00000212620	ENSG00000212620	1	0.40945	0	No									RNU6-399P	ENSG00000202034	1	0.517561	0	No
LINC02250	ENSG00000235731	1	0.409132	0	No									ENSG00000227101	ENSG00000227101	1	0.517482	0	No
LINC02986	ENSG00000260317	1	0.409046	0	No									TRAJ16	ENSG00000211873	1	0.517346	0	No
ENSG00000279742	ENSG00000279742	1	0.409043	0	No									LINC00540	ENSG00000276476	1	0.517322	0	No
ENSG00000280304	ENSG00000280304	1	0.40886	0	No									TMEM30A-DT	ENSG00000225793	1	0.517202	0	No
RNA5SP76	ENSG00000252086	1	0.408795	0	No									FABP5	ENSG00000164687	1	0.517147	0	No
ENSG00000251511	ENSG00000251511	1	0.408784	0	No									ENSG00000259306	ENSG00000259306	1	0.51703	0	No
LINC02140	ENSG00000261803	1	0.408655	0	No									LINC02367	ENSG00000260423	1	0.516997	0	No
ENSG00000226323	ENSG00000226323	1	0.408642	0	No									ENSG00000279838	ENSG00000279838	1	0.516971	0	No
ENSG00000254194	ENSG00000254194	1	0.408606	0	No									UQCRBP1	ENSG00000237748	1	0.516953	0	No
ENSG00000263041	ENSG00000263041	1	0.408568	0	No									SLC39A13-AS1	ENSG00000255197	1	0.516945	0	No
RNU7-111P	ENSG00000252645	1	0.408502	0	No									ZNF365	ENSG00000138311	1	0.516875	0	No
KRASP1	ENSG00000220635	1	0.4085	0	No									DDX11L2_ENSG00000236397	ENSG00000236397	1	0.516826	0	No
ENSG00000287659	ENSG00000287659	1	0.408379	0	No									ENSG00000232451	ENSG00000232451	1	0.516824	0	No
ENSG00000248903	ENSG00000248903	1	0.408282	0	No									RAP1GAP	ENSG00000076864	1	0.516528	0	No
ENSG00000259912	ENSG00000259912	1	0.40821	0	No									ENSG00000235813	ENSG00000235813	1	0.516387	0	No
KCNAB3	ENSG00000170049	1	0.408197	0	No									CYP4F34P	ENSG00000244155	1	0.51638	0	No
LINC01562	ENSG00000203356	1	0.408047	0	No									Y_RNA_ENSG00000199303	ENSG00000199303	1	0.516328	0	No
ENSG00000287636	ENSG00000287636	1	0.407958	0	No									RNU6-783P	ENSG00000252519	1	0.516317	0	No
Y_RNA_ENSG00000251864	ENSG00000251864	1	0.407894	0	No									ENSG00000290457	ENSG00000290457	1	0.516271	0	No
SPECC1L-ADORA2A	ENSG00000258555	1	0.407743	0	No									ENSG00000225647	ENSG00000225647	1	0.516253	0	No
RNA5SP227	ENSG00000251993	1	0.407715	0	No									ENSG00000242753	ENSG00000242753	1	0.516218	0	No
ENSG00000231440	ENSG00000231440	1	0.407714	0	No									ENSG00000237389	ENSG00000237389	1	0.516213	0	No
ENSG00000237387	ENSG00000237387	1	0.40767	0	No									ENSG00000237062	ENSG00000237062	1	0.51613	0	No
ENSG00000258471	ENSG00000258471	1	0.407581	0	No									DRC3	ENSG00000171962	1	0.51613	0	No
LRRC52-AS1	ENSG00000237463	1	0.407561	0	No									ENSG00000241231	ENSG00000241231	1	0.516128	0	No
RNU6-1018P	ENSG00000252386	1	0.407405	0	No									GOLGA8IP	ENSG00000277561	1	0.515888	0	No
ENSG00000288840	ENSG00000288840	1	0.407356	0	No									H3-5	ENSG00000188375	1	0.515772	0	No
ENSG00000279488	ENSG00000279488	1	0.407243	0	No									SNORA58	ENSG00000249020	1	0.515739	0	No
LINC02685	ENSG00000254654	1	0.40724	0	No									ARHGEF17	ENSG00000110237	1	0.515705	0	No
ENSG00000267244	ENSG00000267244	1	0.407211	0	No									SETP22	ENSG00000213701	1	0.515692	0	No
ENSG00000251320	ENSG00000251320	1	0.40712	0	No									Y_RNA_ENSG00000200922	ENSG00000200922	1	0.515629	0	No
LINC00222	ENSG00000203801	1	0.40711	0	No									MIR3616	ENSG00000264901	1	0.515576	0	No
PPIAP21	ENSG00000226038	1	0.407034	0	No									ENSG00000259327	ENSG00000259327	1	0.515547	0	No
RNU2-30P	ENSG00000252018	1	0.407011	0	No									PDP2	ENSG00000172840	1	0.515388	0	No
CLEC4E	ENSG00000166523	1	0.406929	0	No									ENSG00000263280	ENSG00000263280	1	0.515382	0	No
ENSG00000223814	ENSG00000223814	1	0.406683	0	No									MIR4672	ENSG00000263979	1	0.515018	0	No
ENSG00000260254	ENSG00000260254	1	0.406657	0	No									PWRN2	ENSG00000260551	1	0.514988	0	No
IGKV2D-26	ENSG00000211623	1	0.406618	0	No									ENSG00000291178	ENSG00000291178	1	0.514942	0	No
C5orf34-AS1	ENSG00000248554	1	0.406559	0	No									ENSG00000226527	ENSG00000226527	1	0.514915	0	No
ENSG00000273489	ENSG00000273489	1	0.406552	0	No									MIR4699	ENSG00000265227	1	0.514851	0	No
ENSG00000217576	ENSG00000217576	1	0.40646	0	No									TIMM8B	ENSG00000150779	1	0.514849	0	No
SNORD18_ENSG00000200677	ENSG00000200677	1	0.406118	0	No									ENSG00000249403	ENSG00000249403	1	0.514787	0	No
ENSG00000285215	ENSG00000285215	1	0.406096	0	No									ENSG00000290563	ENSG00000290563	1	0.514746	0	No
LINC00840	ENSG00000226808	1	0.406065	0	No									U8_ENSG00000200496	ENSG00000200496	1	0.514683	0	No
RN7SKP60	ENSG00000252794	1	0.40604	0	No									ENSG00000249180	ENSG00000249180	1	0.51463	0	No
FLJ12825	ENSG00000248265	1	0.405953	0	No									NAP1L4P3	ENSG00000234145	1	0.514548	0	No
ENSG00000286763	ENSG00000286763	1	0.405909	0	No									ENSG00000235020	ENSG00000235020	1	0.514459	0	No
SNORA16B	ENSG00000201544	1	0.405615	0	No									RNA5SP396	ENSG00000201704	1	0.514366	0	No
SPATA31A3	ENSG00000275969	1	0.405529	0	No									ENSG00000268296	ENSG00000268296	1	0.513968	0	No
ABCA11P_ENSG00000293360	ENSG00000293360	1	0.405436	0	No									ENSG00000261433	ENSG00000261433	1	0.513884	0	No
LINC01322	ENSG00000244128	1	0.405182	0	No									ZNF341-AS1	ENSG00000230753	1	0.513841	0	No
SLC17A6-DT	ENSG00000254768	1	0.405136	0	No									LINC00865	ENSG00000232229	1	0.513787	0	No
FAM86B3P	ENSG00000291049	1	0.405111	0	No									Y_RNA_ENSG00000200427	ENSG00000200427	1	0.513665	0	No
RN7SKP123	ENSG00000222664	1	0.4051	0	No									RNU6-1194P	ENSG00000252017	1	0.513613	0	No
TBC1D3P1	ENSG00000238283	1	0.404975	0	No									POLR2J4	ENSG00000214783	1	0.513612	0	No
ENSG00000290404	ENSG00000290404	1	0.404853	0	No									RNU6-1062P	ENSG00000206635	1	0.513593	0	No
RNU6-262P	ENSG00000222249	1	0.404727	0	No									ENSG00000255456	ENSG00000255456	1	0.513338	0	No
RNU7-171P	ENSG00000238406	1	0.404488	0	No									ENSG00000261543	ENSG00000261543	1	0.513269	0	No
MIR3130-2	ENSG00000263468	1	0.404401	0	No									RNU6ATAC39P	ENSG00000252118	1	0.513262	0	No
MIR205	ENSG00000284485	1	0.404358	0	No									PCDH9-AS3	ENSG00000225263	1	0.513092	0	No
ENSG00000288714	ENSG00000288714	1	0.404345	0	No									DHFRP3	ENSG00000168129	1	0.512825	0	No
LINC01876	ENSG00000226383	1	0.40423	0	No									ENSG00000269540	ENSG00000269540	1	0.51281	0	No
LINC02745	ENSG00000255300	1	0.403932	0	No									LCEP4	ENSG00000226947	1	0.51269	0	No
BCAN-AS2	ENSG00000229953	1	0.403793	0	No									ENSG00000259265	ENSG00000259265	1	0.512629	0	No
ENSG00000255648	ENSG00000255648	1	0.403789	0	No									RN7SKP253	ENSG00000252233	1	0.512596	0	No
CCDC62	ENSG00000130783	1	0.403713	0	No									ENSG00000199783	ENSG00000199783	1	0.51251	0	No
ENSG00000278992	ENSG00000278992	1	0.403515	0	No									ENSG00000228553	ENSG00000228553	1	0.512502	0	No
ENSG00000290886	ENSG00000290886	1	0.403463	0	No									ENSG00000248758	ENSG00000248758	1	0.512462	0	No
ENSG00000249275	ENSG00000249275	1	0.403159	0	No									ENSG00000269043	ENSG00000269043	1	0.512365	0	No
RNU6-1146P	ENSG00000252091	1	0.403035	0	No									KRTAP10-6	ENSG00000188155	1	0.512189	0	No
MAGOH3P	ENSG00000270975	1	0.403001	0	No									ENSG00000268218	ENSG00000268218	1	0.511821	0	No
ENSG00000280376	ENSG00000280376	1	0.402995	0	No									ENSG00000286472	ENSG00000286472	1	0.511782	0	No
ENSG00000260613	ENSG00000260613	1	0.402975	0	No									NUS1	ENSG00000153989	1	0.511782	0	No
ENSG00000228862	ENSG00000228862	1	0.402926	0	No									SLC4A10	ENSG00000144290	1	0.511739	0	No
ENSG00000286906	ENSG00000286906	1	0.402845	0	No									RNU6-296P	ENSG00000207338	1	0.511612	0	No
MTCO3P35	ENSG00000242836	1	0.402832	0	No									ENSG00000286964	ENSG00000286964	1	0.511442	0	No
ENSG00000228467	ENSG00000228467	1	0.402798	0	No									LINC00507	ENSG00000256193	1	0.511186	0	No
RPS10	ENSG00000124614	1	0.402733	0	No									LINC00583	ENSG00000205636	1	0.510906	0	No
ENSG00000272519	ENSG00000272519	1	0.402721	0	No									POLR2J3_ENSG00000285437	ENSG00000285437	1	0.510878	0	No
ENSG00000236883	ENSG00000236883	1	0.402347	0	No									RNU6-430P	ENSG00000252887	1	0.510782	0	No
NUSAP1	ENSG00000137804	1	0.402141	0	No									FAM30A	ENSG00000226777	1	0.510718	0	No
P3H2-AS1	ENSG00000225764	1	0.402041	0	No									ENSG00000269421	ENSG00000269421	1	0.510615	0	No
CADPS2	ENSG00000081803	1	0.401885	0	No									EEF1E1P1	ENSG00000236307	1	0.510482	0	No
ENSG00000263089	ENSG00000263089	1	0.401734	0	No									RNA5SP26	ENSG00000199276	1	0.510358	0	No
ENSG00000255565	ENSG00000255565	1	0.401694	0	No									ENSG00000253154	ENSG00000253154	1	0.510293	0	No
RNU7-24P	ENSG00000239081	1	0.401667	0	No									ENSG00000287021	ENSG00000287021	1	0.510279	0	No
ENSG00000290977	ENSG00000290977	1	0.401652	0	No									ENSG00000291095	ENSG00000291095	1	0.510249	0	No
Y_RNA_ENSG00000252615	ENSG00000252615	1	0.401431	0	No									RNU6-1325P	ENSG00000201775	1	0.510157	0	No
SPATA22	ENSG00000141255	1	0.401204	0	No									ENSG00000286198	ENSG00000286198	1	0.510097	0	No
TM4SF18-AS1	ENSG00000244468	1	0.40113	0	No									ENSG00000286289	ENSG00000286289	1	0.510086	0	No
RNY3P10	ENSG00000207495	1	0.401049	0	No									ENSG00000259807	ENSG00000259807	1	0.510045	0	No
ATP8A1-DT	ENSG00000260519	1	0.401044	0	No
ENSG00000291144	ENSG00000291144	1	0.400921	0	No
THRB-AS1	ENSG00000228791	1	0.400741	0	No
RNU7-194P	ENSG00000238721	1	0.400561	0	No
ENSG00000291002	ENSG00000291002	1	0.400077	0	No
RC3H1-DT	ENSG00000224977	1	0.399943	0	No
ENSG00000254885	ENSG00000254885	1	0.39993	0	No
KMT2B	ENSG00000272333	1	0.399644	0	No
ENSG00000283674	ENSG00000283674	1	0.399629	0	No
RNU6-1211P	ENSG00000238382	1	0.399628	0	No
ENSG00000276317	ENSG00000276317	1	0.399127	0	No
Y_RNA_ENSG00000251811	ENSG00000251811	1	0.399086	0	No
RNU6-834P	ENSG00000199237	1	0.399063	0	No
RNU6-991P	ENSG00000251977	1	0.398972	0	No
MIR518A1	ENSG00000207803	1	0.398951	0	No
ENSG00000276418	ENSG00000276418	1	0.398607	0	No
CALML4	ENSG00000129007	1	0.397773	0	No
ENSG00000250234	ENSG00000250234	1	0.397578	0	No
ENSG00000230234	ENSG00000230234	1	0.397316	0	No
RNU6-633P	ENSG00000199482	1	0.397184	0	No
TTTY7	ENSG00000147753	1	0.39713	0	No
ENSG00000278893	ENSG00000278893	1	0.396997	0	No
LINC00424	ENSG00000226722	1	0.396922	0	No
ENSG00000263280	ENSG00000263280	1	0.396485	0	No
IGLJ5	ENSG00000211681	1	0.396333	0	No
ENSG00000230258	ENSG00000230258	1	0.396284	0	No
U6_ENSG00000283271	ENSG00000283271	1	0.39625	0	No
ENSG00000285806	ENSG00000285806	1	0.395995	0	No
RNU6-478P	ENSG00000200774	1	0.394858	0	No
FAM66D	ENSG00000255052	1	0.394586	0	No
ENSG00000255572	ENSG00000255572	1	0.394264	0	No
ENSG00000286985	ENSG00000286985	1	0.394148	0	No
SNORD116_ENSG00000252985	ENSG00000252985	1	0.393954	0	No
RNU6-356P	ENSG00000206867	1	0.393736	0	No
ENSG00000232072	ENSG00000232072	1	0.393638	0	No
SRRM4	ENSG00000139767	1	0.393613	0	No
ENSG00000228897	ENSG00000228897	1	0.392873	0	No
LINC00592	ENSG00000258279	1	0.392479	0	No
RNU6-514P	ENSG00000206935	1	0.392117	0	No
RNU6-1187P	ENSG00000201641	1	0.391976	0	No
ENSG00000286770	ENSG00000286770	1	0.391352	0	No
SPATA31C2	ENSG00000177910	1	0.391178	0	No
HMGB3	ENSG00000029993	1	0.391032	0	No
ENSG00000227305	ENSG00000227305	1	0.39071	0	No
ENSG00000244310	ENSG00000244310	1	0.390177	0	No
OR7E91P	ENSG00000290930	1	0.389528	0	No
MS4A2	ENSG00000149534	1	0.388991	0	No
RNU6-995P	ENSG00000212546	1	0.388802	0	No
ENSG00000259003	ENSG00000259003	1	0.388753	0	No
ENSG00000286324	ENSG00000286324	1	0.388374	0	No
RDM1P5	ENSG00000263818	1	0.388289	0	No
CTAG2	ENSG00000126890	1	0.387692	0	No
CYP2B7P	ENSG00000291083	1	0.385785	0	No
ENSG00000273124	ENSG00000273124	1	0.385767	0	No
MIR362	ENSG00000208015	1	0.384634	0	No
ENSG00000229559	ENSG00000229559	1	0.384552	0	No
ENSG00000241449	ENSG00000241449	1	0.384034	0	No
RNU6-281P	ENSG00000206939	1	0.383101	0	No
LINC02228	ENSG00000251273	1	0.382733	0	No
NPFF	ENSG00000139574	1	0.380389	0	No
ENSG00000290417	ENSG00000290417	1	0.380187	0	No
ENSG00000287895	ENSG00000287895	1	0.372499	0	No
ENSG00000287498	ENSG00000287498	1	0.365106	0	No
ENSG00000200991	ENSG00000200991	1	0.365032	0	No

### Sheet: 4 - Hub gene by chromosome
Chromosome	Count	%	% of total estimated genes on chromosome
1	27	0.0944056	0.0054
2	22	0.0769231	0.00628571
3	12	0.041958	0.004
4	11	0.0384615	0.00458333
5	15	0.0524476	0.00555556
6	9	0.0314685	0.003
7	14	0.048951	0.005
8	6	0.020979	0.00272727
9	10	0.034965	0.00434783
10	14	0.048951	0.00636364
11	19	0.0664336	0.00612903
12	14	0.048951	0.005
13	3	0.0104895	0.0025
14	9	0.0314685	0.00428571
15	7	0.0244755	0.0035
16	20	0.0699301	0.00909091
17	20	0.0699301	0.00689655
18	4	0.013986	0.004
19	19	0.0664336	0.00678571
20	6	0.020979	0.004
21	1	0.0034965	0.00125
22	6	0.020979	0.00461538
X	14	0.048951	0.00583333
Y	4	0.013986	0.008

### Sheet: 5 - Hub DE overlaps
Hub_Genes_All	ENSG	Biotype	Description	Chromosome	HTA Signal Bulk Muscle	HTA Signal Myocyte Culture	HTA Signal Endothelial Culture	transcript_length_extracted_2025	Rank	Count	Y270	O270	Rank Shift	ABS Rank Shift	Sig Age DE in n540	Sig Rapa DE Muscle	Sig Rapa DE Endothelial	LLM PMID
SZT2	ENSG00000198198	protein_coding	SZT2 subunit of KICSTOR complex	1	11.4788	32.2131	45.9422	14136	291.5	2	551	32	-519	519
WASH7P	ENSG00000227232	unprocessed_pseudogene	WASP family homolog 7, pseudogene	1	8.62709	16.6892	18.3852	1380	385.5	2	140	631	491	491	1.33562
RNU6-555P	ENSG00000207515	snRNA	RNA, U6 small nuclear 555, pseudogene	X	12.887	10.5854	15.1444	106	298	2	62	534	472	472
MACROD1	ENSG00000133315	protein_coding	mono-ADP ribosylhydrolase 1	11	51.8582	49.8463	21.8011	1257	364.5	2	132	597	465	465
PPIP5K2	ENSG00000145725	protein_coding	diphosphoinositol pentakisphosphate kinase 2	5	20.5169	94.696	167.452	15407	340.5	2	109	572	463	463
ZCRB1	ENSG00000139168	protein_coding	zinc finger CCHC-type and RNA binding motif containing 1	12	383.685	588.594	746.272	4085	360.5	2	575	146	-429	429	-1.36078
AP5M1	ENSG00000053770	protein_coding	adaptor related protein complex 5 subunit mu 1	14	165.565	252.729	312.554	11675	251.5	2	52	451	399	399	-1.29564
ZNF787	ENSG00000142409	protein_coding	zinc finger protein 787	19	24.6614	63.014	44.9898	1940	237.5	2	425	50	-375	375
LARP4B	ENSG00000107929	protein_coding	La ribonucleoprotein 4B	10	76.094	161.515	270.114	8646	412.5	2	598	227	-371	371
KRTAP5-3	ENSG00000196224	protein_coding	keratin associated protein 5-3	11	16.8827	38.1533	34.9674	899	353	2	538	168	-370	370
MIR4734	ENSG00000275238	miRNA	microRNA 4734	17	67.01	142.348	109.14	70	270.5	2	448	93	-355	355
PTCD1	ENSG00000106246	protein_coding	pentatricopeptide repeat domain 1	7	141.34	114.241	110.341	5464	273.5	2	98	449	351	351	1.35074
ENSG00000238804	ENSG00000238804	snoRNA	0	17	34.0321	16.8976	29.4564	104	219	2	44	394	350	350	1.96543
ENSG00000238926	ENSG00000238926	misc_RNA	Y_RNA_ENSG00000238926	X	116.541	230.352	67.1803	101	286.5	2	457	116	-341	341
RNU6-645P	ENSG00000201519	snRNA	RNA, U6 small nuclear 645, pseudogene	6	13.2151	11.1578	15.7173	106	302.5	2	471	134	-337	337
MRPL13	ENSG00000172172	protein_coding	mitochondrial ribosomal protein L13	8	25.5269	27.5618	44.9199	2367	309.5	2	478	141	-337	337	-1.32569	-1.30509
GRN	ENSG00000030582	protein_coding	granulin precursor	17	81.6318	610.191	2186.07	2130	198.5	2	31	366	335	335			1.27909	25304212
SCN4A	ENSG00000007314	protein_coding	sodium voltage-gated channel alpha subunit 4	17	138.692	149.776	ND	7805	342	2	509	175	-334	334		-1.76235		28939973
PRXL2B	ENSG00000157870	protein_coding	peroxiredoxin like 2B	1	20.5837	36.415	98.4482	2827	186.5	2	20	353	333	333
ENSG00000201451	ENSG00000201451	misc_RNA	Y_RNA_ENSG00000201451	9	13.4875	14.9895	19.2476	97	322	2	488	156	-332	332
PHIP	ENSG00000146247	protein_coding	pleckstrin homology domain interacting protein	6	103.113	205.901	289.346	11926	267	2	429	105	-324	324
ENSG00000264341	ENSG00000264341	miRNA	0	1	18.3134	31.2069	ND	73	317.5	2	158	477	319	319
DNAJC2	ENSG00000105821	protein_coding	DnaJ heat shock protein family (Hsp40) member C2	7	93.3446	170.752	367.371	3033	315.5	2	160	471	311	311	-1.34836
AQR	ENSG00000021776	protein_coding	aquarius intron-binding spliceosomal factor	15	17.2249	82.4977	143.647	9597	368.5	2	523	214	-309	309
RNY4P28	ENSG00000202151	misc_RNA	RNY4 pseudogene 28	13	18.7144	25.5263	33.3468	93	368	2	520	216	-304	304	-1.30043
LINC00683	ENSG00000266256	lncRNA	long intergenic non-protein coding RNA 683	18	39.8841	62.8728	50.9692	3960	218.5	2	367	70	-297	297	1.43559
HSP90AB3P	ENSG00000183199	processed_pseudogene	heat shock protein 90 alpha family class B member 3, pseudogene	4	97.6838	178.072	255.663	2173	337.5	2	195	480	285	285
ERCC8	ENSG00000049167	protein_coding	ERCC excision repair 8, CSA ubiquitin ligase complex subunit	5	19.3947	47.7261	80.9672	9414	465.5	2	323	608	285	285				19095978
RNA5-8SP6	ENSG00000251705	rRNA_pseudogene	RNA, 5.8S ribosomal pseudogene 6	Y	99.9421	144.687	51.5585	152	335.5	2	476	195	-281	281	-1.35593
NCR1	ENSG00000189430	protein_coding	natural cytotoxicity triggering receptor 1	19	6.09121	ND	ND	1612	435.5	2	296	575	279	279
ENSG00000199357	ENSG00000199357	misc_RNA	Y_RNA_ENSG00000199357	18	22.9803	27.0547	30.868	97	268	2	129	407	278	278
RNA5SP74	ENSG00000200408	rRNA_pseudogene	RNA, 5S ribosomal pseudogene 74	1	77.8673	140.012	48.7369	109	389.5	2	251	528	277	277	-2.24736
MIR4531	ENSG00000283673	miRNA	microRNA 4531	19	48.9718	65.8378	58.5704	47	272.5	2	135	410	275	275
TSPY6P	ENSG00000270073	unprocessed_pseudogene	testis specific protein Y-linked 6, pseudogene	Y	350.792	426.128	745.849	926	415	2	278	552	274	274	-1.45313
RNA5SP399	ENSG00000200873	rRNA_pseudogene	RNA, 5S ribosomal pseudogene 399	15	293.826	718.409	175.166	117	314	2	449	179	-270	270	-2.72758
CALD1	ENSG00000122786	protein_coding	caldesmon 1	7	112.971	1707.2	2985.89	5011	268.5	2	402	135	-267	267		1.6624	1.283	3597428
PHTF2	ENSG00000006576	protein_coding	putative homeodomain transcription factor 2	7	436.483	290.771	100.024	5198	467.5	2	336	599	263	263	-1.39682
KPNA5	ENSG00000196911	protein_coding	karyopherin subunit alpha 5	6	67.469	96.4665	53.8124	11288	434.5	2	306	563	257	257	-1.42854			11238432
ZNF205	ENSG00000122386	protein_coding	zinc finger protein 205	16	23.3145	29.3209	39.4056	2309	162.5	2	290	35	-255	255
RABEP1	ENSG00000029725	protein_coding	rabaptin, RAB GTPase binding effector protein 1	17	306.527	813.295	652.962	5909	164.5	2	292	37	-255	255	-1.39802
RPAP3	ENSG00000005175	protein_coding	RNA polymerase II associated protein 3	12	140.303	178.152	201.695	4339	203.5	2	76	331	255	255
HCFC1	ENSG00000172534	protein_coding	host cell factor C1	X	51.873	158.435	269.256	8876	154	2	281	27	-254	254		-1.59044
RNY4P18	ENSG00000212409	misc_RNA	RNY4 pseudogene 18	9	38.5353	55.6417	25.122	89	272	2	145	399	254	254
TLX1	ENSG00000107807	protein_coding	T cell leukemia homeobox 1	10	14.9678	18.9023	24.6759	2111	380.5	2	255	506	251	251
GRSF1	ENSG00000132463	protein_coding	G-rich RNA sequence binding factor 1	4	483.344	769.696	465.142	6610	345.5	2	468	223	-245	245	-1.40527
SNCA	ENSG00000145335	protein_coding	synuclein alpha	4	43.4979	38.2016	454.144	3193	332	2	454	210	-244	244	1.46705			31403598
NUMA1	ENSG00000137497	protein_coding	nuclear mitotic apparatus protein 1	11	130.206	161.407	229.218	7227	266.5	2	388	145	-243	243	1.36442	1.29219		8106548
RNA5SP442	ENSG00000201920	rRNA_pseudogene	RNA, 5S ribosomal pseudogene 442	17	49.1125	46.0771	50.396	107	221	2	101	341	240	240
POGZ	ENSG00000143442	protein_coding	pogo transposable element derived with ZNF domain	1	204.414	413.33	504.425	6655	293	2	413	173	-240	240	1.25718	1.57856
KLK8	ENSG00000129455	protein_coding	kallikrein related peptidase 8	19	1137.75	2555.31	2058.89	1324	345	2	464	226	-238	238
RNA5SP409	ENSG00000252624	rRNA_pseudogene	RNA, 5S ribosomal pseudogene 409	16	9.89519	8.72971	15.5258	109	407	2	288	526	238	238	1.28411
ALPK2	ENSG00000198796	protein_coding	alpha kinase 2	18	144.047	128.484	ND	7437	182.5	2	300	65	-235	235
HECTD4	ENSG00000173064	protein_coding	HECT domain E3 ubiquitin protein ligase 4	12	63.5345	96.4952	92.0274	15759	225.5	2	343	108	-235	235	1.28453
ROM1	ENSG00000149489	protein_coding	retinal outer segment membrane protein 1	11	36.9765	92.0708	80.537	1358	342.5	2	460	225	-235	235
CDC42EP5	ENSG00000167617	protein_coding	CDC42 effector protein 5	19	37.1245	82.7985	63.1819	896	195.5	2	80	311	231	231
BDH1	ENSG00000161267	protein_coding	3-hydroxybutyrate dehydrogenase 1	HSCHR3_2_CTG3	28.2875	23.1262	20.453	7976	350	2	236	464	228	228				29158411
GAB1	ENSG00000109458	protein_coding	GRB2 associated binding protein 1	4	201.615	247.885	157.373	7864	206.5	2	94	319	225	225		1.26816	-1.46114
AGER	ENSG00000204305	protein_coding	advanced glycosylation end-product specific receptor	6	18.4866	29.7972	36.8993	1597	233	2	124	342	218	218				26048613
SDHB	ENSG00000117118	protein_coding	succinate dehydrogenase complex iron sulfur subunit B	1	151.362	129.238	67.2104	1164	145.5	2	37	254	217	217				26582519
WDR90	ENSG00000161996	protein_coding	WD repeat domain 90	16	27.7391	35.6288	47.1614	5589	453.5	2	345	562	217	217	-1.33434
FZD2	ENSG00000180340	protein_coding	frizzled class receptor 2	17	17.4959	50.3359	42.6432	3779	437	2	329	545	216	216	-1.33241			20190753
FERD3L	ENSG00000146618	protein_coding	Fer3 like bHLH transcription factor	7	21.8971	28.5142	ND	640	229.5	2	122	337	215	215
MYH13	ENSG00000006788	protein_coding	myosin heavy chain 13	17	12.0366	13.3591	ND	6067	181	2	74	288	214	214				12237407
ENSG00000235840	ENSG00000235840	lncRNA	novel transcript	2	39.8251	49.4105	ND	555	193.5	2	88	299	211	211	1.40696
MYH7	ENSG00000092054	protein_coding	myosin heavy chain 7	14	2891.51	1875.6	ND	6027	156	2	261	51	-210	210	1.35817			37079208
ZBTB16	ENSG00000109906	protein_coding	zinc finger and BTB domain containing 16	11	195.055	245.004	77.3873	8494	187.5	2	84	291	207	207				30416039
CNGB1	ENSG00000070729	protein_coding	cyclic nucleotide gated channel subunit beta 1	16	35.891	37.0981	39.8222	5657	307.5	2	409	206	-203	203	1.2992
ENSG00000238813	ENSG00000238813	misc_RNA	Y_RNA_ENSG00000238813	2	14.7212	27.1647	19.3081	104	421	2	522	320	-202	202	-1.35729
FIS1	ENSG00000214253	protein_coding	fission, mitochondrial 1	7	68.6157	56.7383	71.515	1005	204.5	2	305	104	-201	201	-1.26197			26177231
MIR4690	ENSG00000266041	miRNA	microRNA 4690	11	35.3355	35.5183	35.6127	60	270.5	2	371	170	-201	201
ACLY	ENSG00000131473	protein_coding	ATP citrate lyase	17	39.052	730.899	1918.01	4318	288	2	190	386	196	196		-1.32882	-1.31968	30181463
NFIC	ENSG00000141905	protein_coding	nuclear factor I C	19	296.131	620.193	368.227	8471	133.5	2	36	231	195	195
FOXO3	ENSG00000118689	protein_coding	forkhead box O3	6	88.2576	199.391	63.5904	7308	220.5	2	123	318	195	195				25624479
PHKB	ENSG00000102893	protein_coding	phosphorylase kinase regulatory subunit beta	16	815.21	750.555	645.672	5464	184	2	280	88	-192	192				16845276
MYLK3	ENSG00000140795	protein_coding	myosin light chain kinase 3	16	78.4428	69.7562	49.0348	8033	165.5	2	70	261	191	191	2.34459
MDH1	ENSG00000014641	protein_coding	malate dehydrogenase 1	2	369.413	311.855	86.5654	1647	200.5	2	107	294	187	187				27401552
HADHA	ENSG00000084754	protein_coding	hydroxyacyl-CoA dehydrogenase trifunctional multienzyme complex subunit alpha	2	509.557	853.595	950.554	3087	346.5	2	253	440	187	187				10580128
PDLIM1	ENSG00000107438	protein_coding	PDZ and LIM domain 1	10	246.603	523.158	1415.4	1431	148	2	241	55	-186	186		1.40521	-1.57806	17553931
TRAJ25	ENSG00000211864	TR_J_gene	T cell receptor alpha joining 25 (non-functional)	14	39.0845	48.1489	40.1665	60	127	2	35	219	184	184	1.301
SNORA49	ENSG00000208892	snoRNA	small nucleolar RNA, H/ACA box 49	12	315.019	793.773	360.889	136	289	2	378	200	-178	178		1.29645
ENSG00000201489	ENSG00000201489	misc_RNA	Y_RNA_ENSG00000201489	17	265.119	361.681	115.296	101	213	2	126	300	174	174
MRPL33	ENSG00000243147	protein_coding	mitochondrial ribosomal protein L33	2	174.959	105.201	65.1833	729	210.5	2	297	124	-173	173	-1.3219
SRRM1	ENSG00000133226	protein_coding	serine and arginine repetitive matrix 1	1	315.977	724.396	1540.45	3860	307.5	2	393	222	-171	171	1.29026
ZFP36	ENSG00000128016	protein_coding	ZFP36 ring finger protein	19	91.8177	363.124	193.373	1747	356.5	2	442	271	-171	171	3.01313			24290761
5S_rRNA	#N/A	ribosomal RNA	5S ribosomal RNA	2	135.322	153.966	46.5182	119	308	2	224	392	168	168
ENSG00000207039	ENSG00000207039	misc_RNA	Y_RNA_ENSG00000207039	1	1711.7	2245.44	1881.01	102	407	2	491	323	-168	168
PTPRB	ENSG00000127329	protein_coding	protein tyrosine phosphatase receptor type B	12	86.0097	106.712	977.727	12301	303.5	2	387	220	-167	167
SPRR4	ENSG00000184148	protein_coding	small proline rich protein 4	1	8.09468	16.9453	20.9314	751	451	2	370	532	162	162	-1.39055
SGCA	ENSG00000108823	protein_coding	sarcoglycan alpha	17	56.5831	76.3212	ND	1922	149	2	69	229	160	160	1.33915			26709803
LCN10	ENSG00000187922	protein_coding	lipocalin 10	9	24.1384	23.2728	37.2462	3262	219.5	2	299	140	-159	159
NRAD1	ENSG00000233725	lncRNA	non-coding RNA in the aldehyde dehydrogenase 1A pathway	13	7.69682	8.19345	ND	3208	490	2	411	569	158	158	-1.64288
PSMB8	ENSG00000204264	protein_coding	proteasome 20S subunit beta 8	6	13.9708	46.7005	125.903	2373	355.5	2	434	277	-157	157				21205110
ENSG00000206816	ENSG00000206816	misc_RNA	Y_RNA_ENSG00000206816	11	106.07	143.379	70.8526	102	400	2	322	478	156	156
RBM5	ENSG00000003756	protein_coding	RNA binding motif protein 5	3	187.467	392.347	483.63	5616	303.5	2	226	381	155	155				22190034
ARHGAP31	ENSG00000031081	protein_coding	Rho GTPase activating protein 31	3	25.5277	128.216	950.072	9307	304.5	2	227	382	155	155
RPS11	ENSG00000142534	protein_coding	ribosomal protein S11	19	919.844	1493.21	2143.41	1133	342.5	2	266	419	153	153
ENSG00000235445	ENSG00000235445	lncRNA	novel transcript	22	40.8896	35.3094	41.0416	361	105	2	29	181	152	152	1.39164
COL9A2	ENSG00000049089	protein_coding	collagen type IX alpha 2 chain	1	13.8914	17.7604	ND	2887	152	2	228	76	-152	152	1.28321			8001150
RSPH1	ENSG00000160188	protein_coding	radial spoke head component 1	21	13.5555	13.9509	ND	2880	178.5	2	105	252	147	147
AOC1	ENSG00000002726	protein_coding	amine oxidase copper containing 1	7	14.7807	23.0362	ND	3135	427.5	2	354	501	147	147				7860035
RNU6-1080P	ENSG00000206709	snRNA	RNA, U6 small nuclear 1080, pseudogene	7	54.4958	62.3066	52.5741	107	166	2	93	239	146	146
KRT18P39	ENSG00000224791	processed_pseudogene	keratin 18 pseudogene 39	2	24.2277	97.9687	ND	1299	354.5	2	282	427	145	145	-1.61429
TNNT3	ENSG00000130595	protein_coding	troponin T3, fast skeletal type	11	1950.15	1479.24	ND	1258	328	2	256	400	144	144	-1.37753			26774798
USP54	ENSG00000166348	protein_coding	ubiquitin specific peptidase 54	10	320.668	278.357	55.9844	6854	220	2	291	149	-142	142	1.97546
ENSG00000206582	ENSG00000206582	misc_RNA	Y_RNA_ENSG00000206582	20	129.169	165.356	70.0482	97	263	2	192	334	142	142		1.33247
KIN	ENSG00000151657	protein_coding	Kin17 DNA and RNA binding protein	10	22.6126	27.3653	44.6546	6360	533	2	462	604	142	142
MIR3663	ENSG00000266782	miRNA	microRNA 3663	10	38.4652	64.7225	40.8688	97	470	2	400	540	140	140
MIR502	ENSG00000272080	miRNA	microRNA 502	X	47.8265	163.111	31.3047	86	475	2	545	405	-140	140
EPAS1	ENSG00000116016	protein_coding	endothelial PAS domain protein 1	2	85.7624	420.56	1907.86	5155	190.5	2	260	121	-139	139			-1.54436	29476062
A2M	ENSG00000175899	protein_coding	alpha-2-macroglobulin	12	507.534	707.446	358.517	4610	282.5	2	352	213	-139	139	1.265		-1.44854	28377496
MTIF2	ENSG00000085760	protein_coding	mitochondrial translational initiation factor 2	2	152.765	187.824	195.891	2536	115	2	47	183	136	136	-1.35027
JCHAIN	ENSG00000132465	protein_coding	joining chain of multimeric IgA and IgM	4	10.1894	17.4619	ND	1286	462.5	2	530	395	-135	135	1.29229	-1.35302
RNF123	ENSG00000164068	protein_coding	ring finger protein 123	3	147.158	162.301	79.442	5882	227.5	2	293	162	-131	131
UBAP2L	ENSG00000143569	protein_coding	ubiquitin associated protein 2 like	1	216.096	725.672	1432.24	3997	106.5	2	171	42	-129	129
ATR	ENSG00000175054	protein_coding	ATR serine/threonine kinase	3	28.4523	65.6572	124.798	8158	84.5	2	148	21	-127	127
RNY4P23	ENSG00000201377	misc_RNA	RNY4 pseudogene 23	X	16.3682	20.3332	20.8064	97	206.5	2	269	144	-125	125		-1.50682
BDP1	ENSG00000145734	protein_coding	B double prime 1, subunit of RNA polymerase III transcription initiation factor IIIB	5	61.0906	102.169	196.666	11037	508	2	446	570	124	124
MIR4665	ENSG00000263575	miRNA	microRNA 4665	9	31.7564	283.032	65.0111	79	113.5	2	175	52	-123	123	1.40303
HADHB	ENSG00000138029	protein_coding	hydroxyacyl-CoA dehydrogenase trifunctional multienzyme complex subunit beta	2	745.53	852.805	584.344	2883	464	2	403	525	122	122	1.29369			10580128
RNA5SP417	ENSG00000252268	rRNA_pseudogene	RNA, 5S ribosomal pseudogene 417	16	30.3339	73.241	68.3363	108	64.5	2	4	125	121	121
PRRC2B	ENSG00000288701	protein_coding	proline rich coiled-coil 2B	9	83.4315	215.987	405.086	11253	86	2	146	26	-120	120	1.30351	1.30505
MAP7D1	ENSG00000116871	protein_coding	MAP7 domain containing 1	1	98.0208	196.549	144.421	3456	464	2	404	524	120	120
ACO2	ENSG00000100412	protein_coding	aconitase 2	22	409.184	554.219	213.139	3978	221.5	2	164	279	115	115				25416956
MIR711	ENSG00000284251	miRNA	microRNA 711	3	18.7449	30.4457	21.1038	76	268.5	2	211	326	115	115	1.59135
ENSG00000254739	ENSG00000254739	lncRNA	novel transcript	11	40.514	53.5507	54.1244	547	147	2	204	90	-114	114
EIF4E1B	ENSG00000175766	protein_coding	eukaryotic translation initiation factor 4E family member 1B	5	21.1049	30.1977	37.9845	2836	240.5	2	185	296	111	111
ELMO1	ENSG00000155849	protein_coding	engulfment and cell motility 1	7	30.07	30.0413	223.76	5092	210	2	155	265	110	110				29755219
IFITM10	ENSG00000244242	protein_coding	interferon induced transmembrane protein 10	11	27.0631	28.241	30.7222	3807	78.5	2	133	24	-109	109	1.28476
NARS1P2	ENSG00000253789	transcribed_processed_pseudogene	asparaginyl-tRNA synthetase 1 pseudogene 2	8	27.9025	23.8252	34.4752	679	145.5	2	200	91	-109	109
RNU6-1218P	ENSG00000239175	snRNA	RNA, U6 small nuclear 1218, pseudogene	8	111.954	118.998	147.873	108	343.5	2	289	398	109	109
SNRNP200	ENSG00000144028	protein_coding	small nuclear ribonucleoprotein U5 subunit 200	2	226.795	597.421	692.45	7194	214	2	268	160	-108	108				22190034
TNKS2	ENSG00000107854	protein_coding	tankyrase 2	10	217.934	279.829	234.122	6242	368	2	314	422	108	108
ENSG00000272113	ENSG00000272113	misc_RNA	Y_RNA_ENSG00000272113	9	27.8626	26.4816	38.7914	90	252.5	2	199	306	107	107
RNVU1-1	ENSG00000207340	snRNA	RNA, variant U1 small nuclear 1	1	273.863	278.678	143.147	164	320	2	267	373	106	106
ZNF428	ENSG00000131116	protein_coding	zinc finger protein 428	19	29.8557	46.1134	50.8079	1162	98	2	150	46	-104	104	1.35425
DCUN1D5	ENSG00000137692	protein_coding	defective in cullin neddylation 1 domain containing 5	11	175.507	328.738	704.663	12675	59	2	110	8	-102	102	-1.61713	-1.34292
EHD2	ENSG00000024422	protein_coding	EH domain containing 2	19	91.2601	752.839	1354.15	3506	131.5	2	81	182	101	101				22821610
UST-AS2	ENSG00000236591	lncRNA	UST antisense RNA 2	6	29.0956	45.7806	39.8767	893	105	2	55	155	100	100	1.38176
RNU1-134P	ENSG00000199805	snRNA	RNA, U1 small nuclear 134, pseudogene	20	198.751	179.138	169.09	165	207	2	157	257	100	100
ENSG00000265028	ENSG00000265028	miRNA	0	3	58.8096	74.1328	60.4412	74	305	2	355	255	-100	100
GPD2	ENSG00000115159	protein_coding	glycerol-3-phosphate dehydrogenase 2	2	180.615	225.276	199.512	6041	144.5	2	95	194	99	99				22174158
GTDC1	ENSG00000121964	protein_coding	glycosyltransferase like domain containing 1	2	56.7126	117.872	90.0318	10585	167	2	216	118	-98	98
ENSG00000200998	ENSG00000200998	misc_RNA	Y_RNA_ENSG00000200998	4	55.23	111.382	40.1716	113	234	2	283	185	-98	98	-1.75623
AP4E1	ENSG00000081014	protein_coding	adaptor related protein complex 4 subunit epsilon 1	15	66.2414	136.95	121.061	6743	379	2	428	330	-98	98	-1.35991
FBN1	ENSG00000166147	protein_coding	fibrillin 1	15	93.9611	1538.32	1387.78	11609	217.5	2	169	266	97	97			-1.28714	23746550
OPA1	ENSG00000198836	protein_coding	OPA1 mitochondrial dynamin like GTPase	3	235.227	342.289	364.214	6429	260	2	212	308	96	96				27400695
RNA5SP242	ENSG00000201041	rRNA_pseudogene	RNA, 5S ribosomal pseudogene 242	7	152.261	288.182	135.673	118	436	2	484	388	-96	96	-2.14205
FAM215B	ENSG00000232300	lncRNA	family with sequence similarity 215 member B	17	893.8	640.28	639.734	2183	114.5	2	162	67	-95	95
SRRM2	ENSG00000167978	protein_coding	serine/arginine repetitive matrix 2	16	137.035	125.051	93.031	9045	131.5	2	179	84	-95	95	1.26658	1.43411
MMP2	ENSG00000087245	protein_coding	matrix metallopeptidase 2	16	85.3774	1345.05	3358.77	3514	206	2	159	253	94	94	-1.28256	1.45415		19761838
LRP1	ENSG00000123384	protein_coding	LDL receptor related protein 1	12	78.518	1007.16	19.0193	14923	84	2	38	130	92	92		1.46985		24927436
TSC2	ENSG00000103197	protein_coding	TSC complex subunit 2	16	69.1351	212.113	301.06	8598	145	2	191	99	-92	92		1.28807		25107371
CYBB	ENSG00000165168	protein_coding	cytochrome b-245 beta chain	X	34.592	41.7269	ND	4276	163	2	117	209	92	92	1.39242
EIF5B	ENSG00000158417	protein_coding	eukaryotic translation initiation factor 5B	2	249.361	383.44	689.926	5741	395	2	349	441	92	92
ENSG00000203825	ENSG00000203825	unprocessed_pseudogene	phosphodiesterase 4D interacting protein (myomegalin) (PDE4DIP) pseudogene	1	199.306	161.1	18.5723	2594	470	2	424	516	92	92
FYB1	ENSG00000082074	protein_coding	FYN binding protein 1	5	11.963	11.5424	ND	4829	108	2	153	63	-90	90
COX4I1	ENSG00000131143	protein_coding	cytochrome c oxidase subunit 4I1	16	741.219	686.893	895.475	3946	235.5	2	279	192	-87	87				17234606
SRP14P2	ENSG00000234106	processed_pseudogene	SRP14 pseudogene 2	11	56.6793	94.6648	129.538	349	470.5	2	427	514	87	87
ADIPOQ	ENSG00000181092	protein_coding	adiponectin, C1Q and collagen domain containing	3	13.8007	16.4153	ND	4599	442	2	399	485	86	86	1.65157			17609251
BLTP3B	ENSG00000111647	protein_coding	bridge-like lipid transfer protein family member 3B	12	135.598	175.239	283.914	5198	54.5	2	97	12	-85	85	-1.82511
ZFHX2-AS1	ENSG00000157306	lncRNA	ZFHX2 antisense RNA 1	14	29.0386	31.189	42.2021	2524	50	2	8	92	84	84	1.39872
RASA4	ENSG00000105808	protein_coding	RAS p21 protein activator 4	7	194.545	430.492	377.164	5604	428.5	2	470	387	-83	83	1.42354
MIR1260A	ENSG00000221754	miRNA	microRNA 1260a	14	33.5677	60.6104	40.3814	73	204	2	163	245	82	82
ATP2A2	ENSG00000174437	protein_coding	ATPase sarcoplasmic/endoplasmic reticulum Ca2+ transporting 2	12	3675.94	3280.05	2402.52	8295	158.5	2	118	199	81	81	1.37136			24445317
LENG8	ENSG00000167615	protein_coding	leukocyte receptor cluster member 8	19	105.622	220.262	441.459	5789	97	2	57	137	80	80
MIR4686	ENSG00000265258	miRNA	microRNA 4686	11	10.8037	14.8599	ND	76	351.5	2	312	391	79	79
SPTAN1	ENSG00000197694	protein_coding	spectrin alpha, non-erythrocytic 1	9	88.9366	769.127	1823.75	8229	128	2	167	89	-78	78				3818553
ENSG00000225840	ENSG00000225840	processed_pseudogene	RNA, 18S ribosomal pseudogene	Y	48.8602	43.8308	50.3079	1848	520	2	558	482	-76	76
DOCK1	ENSG00000150760	protein_coding	dedicator of cytokinesis 1	10	19.3635	157.463	400.629	6840	93.5	2	56	131	75	75				29755219
DOCK10	ENSG00000135905	protein_coding	dedicator of cytokinesis 10	2	17.0912	140.503	535.58	7320	150	2	187	113	-74	74
PRDM16	ENSG00000142611	protein_coding	PR/SET domain 16	1	44.0908	59.008	45.8662	8698	291	2	254	328	74	74				22405072
PGK1	ENSG00000102144	protein_coding	phosphoglycerate kinase 1	X	594.014	876.497	988.239	4812	117.5	2	154	81	-73	73	-1.52563			20512112
PDE6B	ENSG00000133256	protein_coding	phosphodiesterase 6B	4	17.3577	30.9436	ND	3294	224	2	188	260	72	72
ENSG00000200049	ENSG00000200049	misc_RNA	Y_RNA_ENSG00000200049	4	29.8633	56.3148	34.7711	101	402	2	366	438	72	72	-1.52796
ARAF	ENSG00000078061	protein_coding	A-Raf proto-oncogene, serine/threonine kinase	X	245.623	375.226	304.853	2378	135.5	2	100	171	71	71
KIFC2	ENSG00000167702	protein_coding	kinesin family member C2	8	22.0249	29.8876	35.948	3646	411.5	2	447	376	-71	71
RN7SKP231	ENSG00000200151	misc_RNA	RN7SK pseudogene 231	8	98.8255	213.201	90.397	277	62	2	96	28	-68	68		1.49258
SH3D21	ENSG00000214193	protein_coding	SH3 domain containing 21	1	39.9221	47.2036	41.9232	5952	264	2	298	230	-68	68
WDTC1	ENSG00000142784	protein_coding	WD and tetratricopeptide repeats 1	1	102.95	128.984	116.348	5149	275.5	2	309	242	-67	67		1.31484
ZFPM1	ENSG00000179588	protein_coding	zinc finger protein, FOG family member 1	16	21.1652	44.1139	37.0334	5432	331	2	364	298	-66	66
ENSG00000252612	ENSG00000252612	misc_RNA	Y_RNA_ENSG00000252612	1	26.0954	10.1465	25.7402	93	82.5	2	50	115	65	65	2.19746
SLC35A4	ENSG00000176087	protein_coding	solute carrier family 35 member A4	5	65.0973	135.638	188.048	3617	230.5	2	198	263	65	65	1.39644
MIR3153	ENSG00000265112	miRNA	microRNA 3153	9	52.8805	80.6452	61.7566	82	34	2	2	66	64	64	1.3766
GOT1	ENSG00000120053	protein_coding	glutamic-oxaloacetic transaminase 1	10	577.098	790.283	162.494	1978	64	2	32	96	64	64				27401552
MIR766	ENSG00000211578	miRNA	microRNA 766	X	28.8155	39.3008	35.2536	111	295	2	263	327	64	64	1.31998
CHRNA4	ENSG00000101204	protein_coding	cholinergic receptor nicotinic alpha 4 subunit	20	67.0821	119.693	217.628	5583	521	2	489	553	64	64	1.60004			8045323
KDM6A	ENSG00000147050	protein_coding	lysine demethylase 6A	X	91.1601	132.612	162.626	12117	366.5	2	398	335	-63	63				28680138
ENSG00000201134	ENSG00000201134	misc_RNA	Y_RNA_ENSG00000201134	1	111.24	139.584	56.9393	102	167	2	136	198	62	62
MIR4748	ENSG00000265879	miRNA	microRNA 4748	19	24.5786	41.1076	35.3043	82	55.5	2	86	25	-61	61
ANXA1	ENSG00000135046	protein_coding	annexin A1	9	95.6187	1060.11	3884.8	2445	76.5	2	46	107	61	61			1.37402	28356485
ENSG00000207282	ENSG00000207282	misc_RNA	Y_RNA_ENSG00000207282	20	127.105	289.895	51.2633	113	117.5	2	87	148	61	61	-1.64593
ENSG00000206756	ENSG00000206756	misc_RNA	Y_RNA_ENSG00000206756	10	242.491	371.849	115.435	102	147.5	2	178	117	-61	61
RNU6-1251P	ENSG00000201372	snRNA	RNA, U6 small nuclear 1251, pseudogene	20	253.228	152.129	127.003	107	158.5	2	128	189	61	61	-1.44511
GPX4	ENSG00000167468	protein_coding	glutathione peroxidase 4	19	547.789	1240.55	2084.55	1184	596.5	2	566	627	61	61		1.60175		32439867
MYL2	ENSG00000111245	protein_coding	myosin light chain 2	12	3720.8	2192.18	27.0124	811	303	2	273	333	60	60	1.26559			25559083
MIR4323	ENSG00000266226	miRNA	microRNA 4323	19	61.5549	103.504	67.4934	69	43.5	2	14	73	59	59
CLIP2	ENSG00000106665	protein_coding	CAP-Gly domain containing linker protein 2	7	16.553	30.4475	53.2404	5623	59.5	2	89	30	-59	59		1.27136
ENSG00000200024	ENSG00000200024	misc_RNA	Y_RNA_ENSG00000200024	4	81.3331	141.098	54.6514	102	80.5	2	51	110	59	59	-1.36725
TBC1D17	ENSG00000104946	protein_coding	TBC1 domain family member 17	19	92.3971	135.986	83.4438	2831	57	2	28	86	58	58		1.46556		34045668
NCKAP1L	ENSG00000123338	protein_coding	NCK associated protein 1 like	12	12.8418	13.4938	ND	8980	62	2	91	33	-58	58
MYBPC2	ENSG00000086967	protein_coding	myosin binding protein C2	19	537.42	869.485	ND	3604	181	2	210	152	-58	58		-1.28094		17101199
DOK1	ENSG00000115325	protein_coding	docking protein 1	2	21.0518	40.2899	ND	1955	338.5	2	310	367	57	57
ENSG00000252671	ENSG00000252671	misc_RNA	Y_RNA_ENSG00000252671	5	21.1167	31.7254	29.3578	110	76	2	104	48	-56	56	-1.41264
MBNL3	ENSG00000076770	protein_coding	muscleblind like splicing regulator 3	X	11.0332	20.8441	33.6781	12302	349	2	321	377	56	56				27020532
ENSG00000200702	ENSG00000200702	misc_RNA	Y_RNA_ENSG00000200702	X	43.4779	60.9421	43.7217	102	501	2	473	529	56	56	1.40793
ADAMTSL4	ENSG00000143382	protein_coding	ADAMTS like 4	1	16.0222	17.8258	ND	4319	230.5	2	258	203	-55	55	2.00692
IGHD3-16	ENSG00000211917	IG_D_gene	immunoglobulin heavy diversity 3-16	14	39.4236	30.1034	45.0157	37	356	2	383	329	-54	54	1.61746
CLUH	ENSG00000132361	protein_coding	clustered mitochondria homolog	17	127.594	211.898	117.852	5357	472	2	499	445	-54	54		-1.33854
ACMSD	ENSG00000153086	protein_coding	aminocarboxymuconate semialdehyde decarboxylase	2	5.51305	ND	ND	1936	500	2	527	473	-54	54
MIR4437	ENSG00000266705	miRNA	microRNA 4437	2	22.1176	10.7413	18.1398	60	79.5	2	106	53	-53	53	1.45869
ENSG00000206659	ENSG00000206659	misc_RNA	Y_RNA_ENSG00000206659	1	169.668	342.604	68.4455	102	100.5	2	127	74	-53	53	-1.71817
HAGHL	ENSG00000103253	protein_coding	hydroxyacylglutathione hydrolase like	16	28.2256	75.9131	48.9589	2481	134.5	2	108	161	53	53
RNA5SP393	ENSG00000200293	rRNA_pseudogene	RNA, 5S ribosomal pseudogene 393	15	112.824	82.8999	78.4029	117	149.5	2	176	123	-53	53	1.31907
TPM3	ENSG00000143549	protein_coding	tropomyosin 3	1	427.762	1293.45	4961.32	7064	169.5	2	143	196	53	53	1.33113		-1.45835	37966611
TRAJ14	ENSG00000211875	TR_J_gene	T cell receptor alpha joining 14	14	19.8112	18.7771	31.3829	52	568.5	2	542	595	53	53
RNA5SP166	ENSG00000201846	rRNA_pseudogene	RNA, 5S ribosomal pseudogene 166	4	109.869	276.47	92.2074	102	30.5	2	5	56	51	51
PTPRC	ENSG00000081237	protein_coding	protein tyrosine phosphatase receptor type C	1	20.6418	16.2649	ND	7205	84	2	59	109	50	50				29361589
ATP2A1	ENSG00000196296	protein_coding	ATPase sarcoplasmic/endoplasmic reticulum Ca2+ transporting 1	16	3889.22	2110.64	18.8996	3532	147	2	172	122	-50	50		-1.43583		32040565
MIR483	ENSG00000207805	miRNA	microRNA 483	11	11.3741	33.7731	20.7436	76	38.5	2	63	14	-49	49	-1.9249
ECE2	ENSG00000145194	protein_coding	endothelin converting enzyme 2	3	50.3031	63.3913	60.4289	3223	50.5	2	26	75	49	49
ENSG00000225007	ENSG00000225007	lncRNA	novel transcript	22	25.3541	38.4726	41.6154	591	56.5	2	33	80	47	47
KTN1	ENSG00000126777	protein_coding	kinectin 1	14	800.143	795.552	1127.88	6241	120.5	2	144	97	-47	47	-1.3536			9261095
FAM184B	ENSG00000047662	protein_coding	family with sequence similarity 184 member B	4	15.7841	19.0445	ND	6731	393.5	2	417	370	-47	47
STAT6	ENSG00000166888	protein_coding	signal transducer and activator of transcription 6	12	21.3237	251.269	616.225	4150	80	2	58	102	44	44				31796631
RPL13AP6	ENSG00000234118	processed_pseudogene	ribosomal protein L13a pseudogene 6	10	136.704	305.619	358.076	612	159.5	2	139	180	41	41		1.36418
ZNF606	ENSG00000166704	protein_coding	zinc finger protein 606	19	19.8225	34.8897	43.3857	4225	557.5	2	578	537	-41	41
ENSG00000267788	ENSG00000267788	lncRNA	novel transcript	17	55.7479	50.8687	45.4787	259	23	2	43	3	-40	40	1.69581
UTY	ENSG00000183878	protein_coding	ubiquitously transcribed tetratricopeptide repeat containing, Y-linked	Y	49.6669	79.8631	67.1513	6529	119	2	99	139	40	40
RNA5SP441	ENSG00000252618	rRNA_pseudogene	RNA, 5S ribosomal pseudogene 441	17	49.029	35.9383	31.8644	88	41	2	22	60	38	38
PLIN1	ENSG00000166819	protein_coding	perilipin 1	15	15.9369	19.2956	20.1625	2916	360	2	342	378	36	36	1.32165			30458008
ENSG00000253067	ENSG00000253067	snoRNA	0	5	16.0421	41.7051	32.2222	68	20.5	2	3	38	35	35	-1.82916
IGLV4-60	ENSG00000211639	IG_V_gene	immunoglobulin lambda variable 4-60	22	5.67387	17.2198	12.8108	362	25.5	2	41	10	-31	31	-2.12129
MIR449B	ENSG00000207728	miRNA	microRNA 449b	5	23.6027	41.5966	35.7381	97	524.5	2	540	509	-31	31
DOCK2	ENSG00000134516	protein_coding	dedicator of cytokinesis 2	5	8.95722	12.9741	18.6026	6072	44	2	30	58	28	28				29755219
RELA	ENSG00000173039	protein_coding	RELA proto-oncogene, NF-kB subunit	11	140.912	548.019	1249.95	3183	172	2	186	158	-28	28				24726726
RNA5SP263	ENSG00000200246	rRNA_pseudogene	RNA, 5S ribosomal pseudogene 263	8	246.817	371.57	91.0317	128	434	2	420	448	28	28
ENSG00000228925	ENSG00000228925	lncRNA	novel transcript, antisense to MCFD2	2	37.9647	53.1054	46.8197	1874	29.5	2	42	17	-25	25
MIR634	ENSG00000207943	miRNA	microRNA 634	17	15.5367	17.4079	27.11	97	510.5	2	498	523	25	25
RNU6-737P	ENSG00000202240	snRNA	RNA, U6 small nuclear 737, pseudogene	18	30.0472	9.40091	18.0131	107	59.5	2	48	71	23	23	-15.4277
RNY4P34	ENSG00000201649	misc_RNA	RNY4 pseudogene 34	2	32.5963	37.4918	29.284	95	109.5	2	121	98	-23	23
ENSG00000201868	ENSG00000201868	misc_RNA	Y_RNA_ENSG00000201868	1	99.4807	126.376	77.8149	94	423.5	2	412	435	23	23
MIR4740	ENSG00000266392	miRNA	microRNA 4740	17	33.8077	62.986	45.0665	63	101	2	90	112	22	22
CDH5	ENSG00000179776	protein_coding	cadherin 5	16	128.244	133.633	5691.43	4126	225	2	214	236	22	22		1.59425		27458233
RNU6-620P	ENSG00000206744	snRNA	RNA, U6 small nuclear 620, pseudogene	5	16.8153	41.2115	24.0432	96	33	2	23	43	20	20	-5.52208
SCUBE1-AS1	ENSG00000203527	lncRNA	SCUBE1 antisense RNA 1	22	38.2681	36.8634	48.1594	1951	37	2	27	47	20	20
RNU6-1241P	ENSG00000207266	snRNA	RNA, U6 small nuclear 1241, pseudogene	16	24.5126	63.9679	24.0821	107	25	2	34	16	-18	18	-3.93267
TRAF7	ENSG00000131653	protein_coding	TNF receptor associated factor 7	16	11.0206	98.0022	418.843	3683	501	2	510	492	-18	18				32234498
BLTP3A	ENSG00000065060	protein_coding	bridge-like lipid transfer protein family member 3A	6	49.3479	63.5848	58.0344	9567	438.5	2	430	447	17	17
COL23A1	ENSG00000050767	protein_coding	collagen type XXIII alpha 1 chain	5	14.8193	19.3473	37.7181	2899	10	2	18	2	-16	16
MUC6	ENSG00000184956	protein_coding	mucin 6, oligomeric mucus/gel-forming	11	19.5932	54.554	36.0302	8016	22	2	15	29	14	14
TIMP2	ENSG00000035862	protein_coding	TIMP metallopeptidase inhibitor 2	17	45.2348	1092.46	1160.13	3652	226	2	219	233	14	14		1.35161		19761838
TMEM191A	ENSG00000226287	lncRNA	transmembrane protein 191A (pseudogene)	22	166.856	236.459	202.229	1961	479	2	486	472	-14	14
USB1	ENSG00000103005	protein_coding	U6 snRNA biogenesis phosphodiesterase 1	16	15.5502	49.8363	85.5637	3888	481	2	474	488	14	14	-1.30077
MIR328	ENSG00000207948	miRNA	microRNA 328	16	8.4129	12.1668	ND	75	147.5	2	141	154	13	13	-1.65882
ENSG00000207499	ENSG00000207499	misc_RNA	Y_RNA_ENSG00000207499	6	168.397	255.86	98.921	102	67	2	72	62	-10	10
TNNT1	ENSG00000105048	protein_coding	troponin T1, slow skeletal type	19	431.655	293.499	51.0683	1111	74	2	79	69	-10	10	1.81508			26774798
CSF1R	ENSG00000182578	protein_coding	colony stimulating factor 1 receptor	5	23.7262	41.7998	19.4837	3989	188	2	183	193	10	10				30498075
PELP1	ENSG00000141456	protein_coding	proline, glutamate and leucine rich protein 1	17	46.4807	85.3065	85.549	5084	353	2	358	348	-10	10	1.30929
STXBP3	ENSG00000116266	protein_coding	syntaxin binding protein 3	1	56.1791	110.967	210.457	2536	385	2	390	380	-10	10	-1.34544			12235136
SMARCA2	ENSG00000080503	protein_coding	SWI/SNF related, matrix associated, actin dependent regulator of chromatin, subfamily a, member 2	9	321.883	401.595	348.922	7061	507	2	512	502	-10	10				28363152
ENSG00000202414	ENSG00000202414	misc_RNA	Y_RNA_ENSG00000202414	20	34.0484	64.7926	43.425	101	72.5	2	68	77	9	9	-1.41564
HCFC1-AS1	ENSG00000235802	lncRNA	HCFC1 antisense RNA 1	X	31.8647	46.326	35.6046	661	530.5	2	526	535	9	9
LCP1	ENSG00000136167	protein_coding	lymphocyte cytosolic protein 1	13	19.6657	23.339	15.1198	3944	68	2	64	72	8	8				17761947
LGR5	ENSG00000139292	protein_coding	leucine rich repeat containing G protein-coupled receptor 5	12	113.455	145.306	ND	4583	155	2	151	159	8	8	3.00363
PDE8B	ENSG00000113231	protein_coding	phosphodiesterase 8B	5	33.2314	77.7628	46.4705	4606	461	2	465	457	-8	8
CEP131	ENSG00000141577	protein_coding	centrosomal protein 131	17	25.2503	30.8872	ND	3673	7.5	2	11	4	-7	7
MIR642B	ENSG00000283212	miRNA	microRNA 642b	19	9.06221	ND	14.6242	77	19.5	2	16	23	7	7
MRC1	ENSG00000260314	protein_coding	mannose receptor C-type 1	10	16.6439	23.9095	ND	5188	57.5	2	61	54	-7	7	1.35886			30498075
COL6A4P2	ENSG00000228252	transcribed_unitary_pseudogene	collagen type VI alpha 4 pseudogene 2	3	11.1796	ND	ND	2753	9	2	12	6	-6	6
MTX2	ENSG00000128654	protein_coding	metaxin 2	2	172.854	207.312	261.36	1592	234	2	231	237	6	6	-1.30125
IGHD2-15	ENSG00000211918	IG_D_gene	immunoglobulin heavy diversity 2-15	14	53.115	38.0222	50.9727	31	337	2	334	340	6	6	2.49692
COL13A1	ENSG00000197467	protein_coding	collagen type XIII alpha 1 chain	10	6.94112	8.67005	161.613	3396	3.5	2	6	1	-5	5				30667565
ENSG00000273046	ENSG00000273046	lncRNA	novel transcript	12	54.1867	35.0651	64.8891	1389	113.5	2	116	111	-5	5	1.75605
ARHGAP4	ENSG00000089820	protein_coding	Rho GTPase activating protein 4	X	13.6715	19.0876	ND	3372	3	2	1	5	4	4
CROCC2	ENSG00000226321	protein_coding	ciliary rootlet coiled-coil, rootletin family member 2	2	12.7254	15.4355	ND	5382	9	2	7	11	4	4
VIM	ENSG00000026025	protein_coding	vimentin	10	275.884	2733.74	8698.82	2666	22	2	24	20	-4	4		1.52181		7896567
FSTL1	ENSG00000163430	protein_coding	follistatin like 1	3	128.247	1712.58	3232.71	5732	104	2	102	106	4	4				27765936
BHLHA15	ENSG00000180535	protein_coding	basic helix-loop-helix family member a15	7	26.6001	47.1312	51.1655	3262	493	2	495	491	-4	4
RNA5SP336	ENSG00000201059	rRNA_pseudogene	RNA, 5S ribosomal pseudogene 336	11	43.2162	47.53	45.0769	117	11.5	2	10	13	3	3
ENSG00000205976	ENSG00000205976	unprocessed_pseudogene	golgi autoantigen, golgin subfamily a, 6-like 2 (GOLGA6L2) pseudogene	5	19.3904	20.5108	ND	2465	20.5	2	19	22	3	3
ENSG00000259681	ENSG00000259681	lncRNA	novel transcript	15	35.9748	55.6903	40.5008	431	16	2	17	15	-2	2
NDUFC2-KCTD14	ENSG00000259112	protein_coding	NDUFC2-KCTD14 readthrough	11	129.24	71.6211	70.5891	656	137	2	138	136	-2	2	1.39053
COL1A2	ENSG00000164692	protein_coding	collagen type I alpha 2 chain	7	212.291	3541.84	162.274	5993	60.5	2	60	61	1	1	-1.44307			35725939
NDUFS8	ENSG00000110717	protein_coding	NADH:ubiquinone oxidoreductase core subunit S8	11	377.056	870.988	536.958	3072	167.5	2	168	167	-1	1	1.43981			11181649
SELL	ENSG00000188404	protein_coding	selectin L	1	10.9288	11.8693	34.3439	2442	359.5	2	359	360	1	1	1.30181			9252485
ENSG00000285367	ENSG00000285367	lncRNA	novel transcript	16	45.9775	31.1362	35.1942	2984	9	2	9	9	0	0	1.51993

### Sheet: 6- Y270 vs O270 DE
Sig Age <1%FDR >1.25FC	ENSG (3304)	GS	Trad_GS	Fold Change	q-value(%)	ABS FC
ENST00000365370	ENSG00000202240	RNU6-737P	RNU6-737P	-15.4277	0	15.4277
ENST00000531887	ENSG00000290749	ENSG00000290749	ENSG00000290749	6.26545	0	6.26545
ENST00000584546	ENSG00000264151	ENSG00000264151	ENSG00000264151	5.7836	0	5.7836
ENST00000384017	ENSG00000206744	RNU6-620P	RNU6-620P	-5.52208	0	5.52208
ENST00000335211	ENSG00000163395	IGFN1	IGFN1	-5.34729	0	5.34729
ENST00000635200	ENSG00000282988	ENSG00000282988	ENSG00000282988	5.32446	0	5.32446
ENST00000505109	ENSG00000214942	ENSG00000214942	ENSG00000214942	4.03727	0	4.03727
ENST00000365394	ENSG00000202264	RNA5SP77	RNA5SP77	-4.00079	0	4.00079
ENST00000384536	ENSG00000207266	RNU6-1241P	RNU6-1241P	-3.93267	0	3.93267
ENST00000364315	ENSG00000201185	RNA5SP202	RNA5SP202	-3.91131	0	3.91131
ENST00000415311	ENSG00000242473	KIR2DP1_ENSG00000242473	KIR2DP100000242473	3.43128	0	3.43128
ENST00000260323	ENSG00000137766	UNC13C	UNC13C	3.08912	0	3.08912
ENST00000251595	ENSG00000188536	HBA2	HBA2	3.06256	0	3.06256
ENST00000597629	ENSG00000128016	ZFP36	ZFP36	3.01313	0	3.01313
ENST00000266674	ENSG00000139292	LGR5	LGR5	3.00363	0	3.00363
ENST00000390397	ENSG00000211750	TRBV24-1_ENSG00000211750	TRBV24-100000211750	2.94971	0	2.94971
ENST00000416357	ENSG00000180509	KCNE1	KCNE1	2.85452	0	2.85452
ENST00000274643	ENSG00000145949	MYLK4	MYLK4	-2.84881	0	2.84881
ENST00000371697	ENSG00000148677	ANKRD1	ANKRD1	-2.8179	0	2.8179
ENST00000549951	ENSG00000258265	ENSG00000258265	ENSG00000258265	2.77211	0	2.77211
ENST00000543572	ENSG00000255819	KLRC4-KLRK1	KLRC4-KLRK1	2.74961	0	2.74961
ENST00000364003	ENSG00000200873	RNA5SP399	RNA5SP399	-2.72758	0	2.72758
ENST00000604187	ENSG00000270788	PDLIM1P1	PDLIM1P1	2.68416	0	2.68416
ENST00000328411	ENSG00000184523	PTGER4P2	PTGER4P2	2.6264	0	2.6264
ENST00000371418	ENSG00000108231	LGI1	LGI1	2.62591	0	2.62591
ENST00000367080	ENSG00000123836	PFKFB2	PFKFB2	2.5941	0	2.5941
ENST00000368921	ENSG00000213190	MLLT11	MLLT11	-2.56245	0	2.56245
ENST00000391243	ENSG00000212545	RNU6-337P	RNU6-337P	-2.54608	0	2.54608
ENST00000367858	ENSG00000118515	SGK1	SGK1	-2.5148	0	2.5148
ENST00000566193	ENSG00000260197	ENSG00000260197	ENSG00000260197	-2.50874	0	2.50874
ENST00000390578	ENSG00000211918	IGHD2-15	IGHD2-15	2.49692	0	2.49692
ENST00000457328	ENSG00000243888	ENSG00000243888	ENSG00000243888	2.43809	0	2.43809
ENST00000466246	ENSG00000178053	MLF1	MLF1	-2.43114	0	2.43114
ENST00000425181	ENSG00000233732	IGHV3OR16-10	IGHV3OR16-10	2.41606	0	2.41606
ENST00000507007	ENSG00000248449	PCDHGB8P	PCDHGB8P	2.41509	0	2.41509
ENST00000227638	ENSG00000110218	PANX1	PANX1	-2.41489	0	2.41489
ENST00000639495	ENSG00000129159	KCNC1	KCNC1	-2.41412	0	2.41412
ENST00000613439	ENSG00000278445	ENSG00000278445	ENSG00000278445	-2.41331	0	2.41331
ENST00000306858	ENSG00000168143	FAM83B	FAM83B	2.41195	0	2.41195
ENST00000411374	ENSG00000223306	RNU6-1304P	RNU6-1304P	2.37233	0	2.37233
ENST00000335295	ENSG00000244734	HBB	HBB	2.35764	0	2.35764
ENST00000634644	ENSG00000229425	ENSG00000229425	ENSG00000229425	-2.34651	0	2.34651
ENST00000394809	ENSG00000140795	MYLK3	MYLK3	2.34459	0	2.34459
ENST00000628531	ENSG00000283691	Y_RNA_ENSG00000283691	Y_RNA	-2.29481	0	2.29481
ENST00000303230	ENSG00000164588	HCN1	HCN1	2.28221	0	2.28221
ENST00000459475	ENSG00000238344	SNORD126	SNORD126	-2.2817	0	2.2817
ENST00000420220	ENSG00000254706	ENSG00000254706	ENSG00000254706	-2.25175	0	2.25175
ENST00000363538	ENSG00000200408	RNA5SP74	RNA5SP74	-2.24736	0	2.24736
ENST00000478512	ENSG00000237451	CDK2AP2P2	CDK2AP2P2	2.228	0	2.228
ENST00000649648	ENSG00000275691	MT1IP	MT1IP	2.22307	0	2.22307
ENST00000560873	ENSG00000259546	ENSG00000259546	ENSG00000259546	-2.20096	0	2.20096
ENST00000363756	ENSG00000200626	RNA5SP325	RNA5SP325	-2.19812	0	2.19812
ENST00000516803	ENSG00000252612	Y_RNA_ENSG00000252612	Y_RNA	2.19746	0	2.19746
ENST00000363598	ENSG00000200468	RNA5SP403	RNA5SP403	-2.1886	0	2.1886
ENST00000365186	ENSG00000202056	RNA5SP19	RNA5SP19	-2.18684	0	2.18684
ENST00000277517	ENSG00000148377	IDI2	IDI2	2.1593	0	2.1593
ENST00000384677	ENSG00000207408	Y_RNA_ENSG00000207408	Y_RNA	-2.15717	0	2.15717
ENST00000364171	ENSG00000201041	RNA5SP242	RNA5SP242	-2.14205	0	2.14205
ENST00000408911	ENSG00000196482	ESRRG	ESRRG	2.13281	0	2.13281
ENST00000508512	ENSG00000250978	ENSG00000250978	ENSG00000250978	2.12458	0	2.12458
ENST00000390284	ENSG00000211639	IGLV4-60	IGLV4-60	-2.12129	0	2.12129
ENST00000689443	ENSG00000288832	ENSG00000288832	ENSG00000288832	-2.10577	0	2.10577
ENST00000364104	ENSG00000200974	RNU4-87P	RNU4-87P	-2.09839	0	2.09839
ENST00000364969	ENSG00000201839	SNORD114-3	SNORD114-3	-2.09548	0	2.09548
ENST00000368719	ENSG00000197956	S100A6	S100A6	-2.09017	0	2.09017
ENST00000196371	ENSG00000083720	OXCT1	OXCT1	2.08804	0	2.08804
ENST00000468630	ENSG00000183833	CFAP91	CFAP91	-2.0786	0	2.0786
ENST00000408233	ENSG00000284015	MIR1281	MIR1281	-2.07663	0	2.07663
ENST00000379446	ENSG00000111859	NEDD9	NEDD9	2.05459	0	2.05459
ENST00000370859	ENSG00000137968	SLC44A5	SLC44A5	2.04911	0	2.04911
ENST00000398637	ENSG00000111371	SLC38A1	SLC38A1	-2.03997	0	2.03997
ENST00000663729	ENSG00000248359	ENSG00000248359	ENSG00000248359	-2.0389	0	2.0389
ENST00000661838	ENSG00000277350	ENSG00000277350	ENSG00000277350	2.03369	0	2.03369
ENST00000459428	ENSG00000239035	SNORD13D	SNORD13D	2.031	0	2.031
ENST00000256178	ENSG00000133800	LYVE1	LYVE1	2.02966	0	2.02966
ENST00000384272	ENSG00000206999	RNU6-622P	RNU6-622P	2.02601	0	2.02601
ENST00000393957	ENSG00000159713	TPPP3	TPPP3	2.02587	0	2.02587
ENST00000390572	ENSG00000211912	IGHD2-21	IGHD2-21	2.02317	0	2.02317
ENST00000345317	ENSG00000005020	SKAP2	SKAP2	2.01893	0	2.01893
ENST00000362111	ENSG00000284032	MIR29A	MIR29A	2.01836	0	2.01836
ENST00000606200	ENSG00000271996	ENSG00000271996	ENSG00000271996	-2.01674	0	2.01674
ENST00000602102	ENSG00000267978	MAGEA9B	MAGEA9B	-2.01031	0	2.01031
ENST00000670253	ENSG00000287401	ENSG00000287401	ENSG00000287401	-2.01021	0	2.01021
ENST00000271643	ENSG00000143382	ADAMTSL4	ADAMTSL4	2.00692	0	2.00692
ENST00000473378	ENSG00000147168	IL2RG	IL2RG	2.00572	0	2.00572
ENST00000365423	ENSG00000202293	SNORD114-22	SNORD114-22	-2.00117	0	2.00117
ENST00000260379	ENSG00000137818	RPLP1	RPLP1	1.99943	0	1.99943
ENST00000363066	ENSG00000199936	Y_RNA_ENSG00000199936	Y_RNA	-1.99713	0	1.99713
ENST00000363925	ENSG00000200795	RNU4-1	RNU4-1	-1.99404	0	1.99404
ENST00000364896	ENSG00000201766	RNA5SP302	RNA5SP302	-1.99092	0	1.99092
ENST00000537724	ENSG00000256185	ENSG00000256185	ENSG00000256185	-1.99017	0	1.99017
ENST00000647845	ENSG00000290549	ENSG00000290549	ENSG00000290549	1.98994	0	1.98994
ENST00000361059	ENSG00000280987	MATR3_ENSG00000280987	MATR300000280987	1.98911	0	1.98911
ENST00000255416	ENSG00000133055	MYBPH	MYBPH	-1.98719	0	1.98719
ENST00000364811	ENSG00000238490	Y_RNA_ENSG00000238490	Y_RNA	-1.98315	0	1.98315
ENST00000687698	ENSG00000166348	USP54	USP54	1.97546	0	1.97546
ENST00000368733	ENSG00000143546	S100A8	S100A8	1.97387	0	1.97387
ENST00000403437	ENSG00000133020	MYH8	MYH8	1.97205	0	1.97205
ENST00000688440	ENSG00000289228	ENSG00000289228	ENSG00000289228	-1.96856	0	1.96856
ENST00000384582	ENSG00000207312	RNU6-429P	RNU6-429P	1.96684	0	1.96684
ENST00000459483	ENSG00000238804	ENSG00000238804	ENSG00000238804	1.96543	0	1.96543
ENST00000363766	ENSG00000200636	SNORD114-27	SNORD114-27	1.96021	0	1.96021
ENST00000418093	ENSG00000273291	ENSG00000273291	ENSG00000273291	1.95951	0	1.95951
ENST00000365606	ENSG00000202476	Y_RNA_ENSG00000202476	Y_RNA	-1.9566	0	1.9566
ENST00000650911	ENSG00000258526	ENSG00000258526	ENSG00000258526	-1.95034	0	1.95034
ENST00000384597	ENSG00000207327	RNU6-883P	RNU6-883P	1.9495	0	1.9495
ENST00000522605	ENSG00000253910	PCDHGB2	PCDHGB2	1.94892	0	1.94892
ENST00000569013	ENSG00000204547	DEFB122_ENSG00000204547	DEFB12200000204547	1.93973	0	1.93973
ENST00000418835	ENSG00000232056	ENSG00000232056	ENSG00000232056	1.93839	0	1.93839
ENST00000506970	ENSG00000215612	HMX1	HMX1	-1.93775	0	1.93775
ENST00000280527	ENSG00000150938	CRIM1	CRIM1	1.93691	0	1.93691
ENST00000261783	ENSG00000081181	ARG2	ARG2	1.93642	0	1.93642
ENST00000255305	ENSG00000132953	XPO4	XPO4	1.93499	0	1.93499
ENST00000610338	ENSG00000188280	FAM230G	FAM230G	-1.92528	0	1.92528
ENST00000385070	ENSG00000207805	MIR483	MIR483	-1.9249	0	1.9249
ENST00000606154	ENSG00000271811	ENSG00000271811	ENSG00000271811	1.92323	0	1.92323
ENST00000363286	ENSG00000200156	RNU5B-1	RNU5B-1	-1.92242	0	1.92242
ENST00000384290	ENSG00000274603	Y_RNA_ENSG00000274603	Y_RNA	-1.91425	0	1.91425
ENST00000284440	ENSG00000154277	UCHL1	UCHL1	-1.913	0	1.913
ENST00000364630	ENSG00000201500	ENSG00000201500	ENSG00000201500	1.90647	0	1.90647
ENST00000477615	ENSG00000290605	ENSG00000290605	ENSG00000290605	1.89963	0	1.89963
ENST00000525643	ENSG00000008517	IL32	IL32	-1.89865	0	1.89865
ENST00000649547	ENSG00000173867	ENSG00000173867	ENSG00000173867	1.89026	0	1.89026
ENST00000698857	ENSG00000065882	TBC1D1	TBC1D1	-1.89022	0	1.89022
ENST00000688377	ENSG00000289455	ENSG00000289455	ENSG00000289455	1.88905	0	1.88905
ENST00000384413	ENSG00000207142	Y_RNA_ENSG00000207142	Y_RNA	-1.88808	0	1.88808
ENST00000651669	ENSG00000177954	RPS27	RPS27	-1.88678	0	1.88678
ENST00000384561	ENSG00000207291	RNU6-30P	RNU6-30P	-1.88645	0	1.88645
ENST00000690698	ENSG00000286322	ENSG00000286322	ENSG00000286322	1.88536	0	1.88536
ENST00000356297	ENSG00000147485	PXDNL	PXDNL	1.8841	0	1.8841
ENST00000701476	ENSG00000289900	ENSG00000289900	ENSG00000289900	-1.88038	0	1.88038
ENST00000683438	ENSG00000185046	ANKS1B	ANKS1B	-1.87791	0	1.87791
ENST00000381323	ENSG00000197872	CYRIA	CYRIA	-1.87625	0	1.87625
ENST00000457545	ENSG00000227471	AKR1B15	AKR1B15	-1.87095	0	1.87095
ENST00000617213	ENSG00000278057	TEX28	TEX28	1.86813	0	1.86813
ENST00000693153	ENSG00000289245	ENSG00000289245	ENSG00000289245	1.86775	0	1.86775
ENST00000286063	ENSG00000128655	PDE11A	PDE11A	1.86704	0	1.86704
ENST00000365530	ENSG00000202400	SNORD82	SNORD82	-1.86686	0	1.86686
ENST00000665121	ENSG00000259560	ENSG00000259560	ENSG00000259560	1.86401	0	1.86401
ENST00000375987	ENSG00000204460	LINC01854	LINC01854	1.86392	0	1.86392
ENST00000365668	ENSG00000202538	RNU4-2	RNU4-2	-1.86375	0	1.86375
ENST00000628475	ENSG00000237975	FLG-AS1	FLG-AS1	1.8603	0	1.8603
ENST00000461393	ENSG00000255154	HTD2	HTD2	1.85866	0	1.85866
ENST00000267938	ENSG00000140367	UBE2Q2	UBE2Q2	-1.85799	0	1.85799
ENST00000653962	ENSG00000286530	ENSG00000286530	ENSG00000286530	1.85644	0	1.85644
ENST00000398610	ENSG00000253846	PCDHGA10	PCDHGA10	1.85486	0	1.85486
ENST00000410066	ENSG00000144331	ZNF385B	ZNF385B	1.85205	0	1.85205
ENST00000621281	ENSG00000274944	ENSG00000274944	ENSG00000274944	-1.85069	0	1.85069
ENST00000382949	ENSG00000183629	GOLGA8G	GOLGA8G	1.84942	0	1.84942
ENST00000252085	ENSG00000253159	PCDHGA12	PCDHGA12	1.8486	0	1.8486
ENST00000511893	ENSG00000251660	ENSG00000251660	ENSG00000251660	1.84127	0	1.84127
ENST00000390585	ENSG00000211925	IGHD2-8	IGHD2-8	1.84098	0	1.84098
ENST00000599845	ENSG00000268916	CSAG3	CSAG3	1.83999	0	1.83999
ENST00000496125	ENSG00000104866	PPP1R37	PPP1R37	-1.83967	0	1.83967
ENST00000516731	ENSG00000252540	RNU6-919P	RNU6-919P	1.837	0	1.837
ENST00000539842	ENSG00000275896	PRSS2	PRSS2	1.83682	0	1.83682
ENST00000458998	ENSG00000239079	ENSG00000239079	ENSG00000239079	1.83438	0	1.83438
ENST00000515983	ENSG00000251792	Y_RNA_ENSG00000251792	Y_RNA	-1.8304	0	1.8304
ENST00000401147	ENSG00000215966	MIR876	MIR876	1.82927	0	1.82927
ENST00000517258	ENSG00000253067	ENSG00000253067	ENSG00000253067	-1.82916	0	1.82916
ENST00000417718	ENSG00000100362	PVALB	PVALB	-1.82848	0	1.82848
ENST00000279907	ENSG00000111647	BLTP3B	BLTP3B	-1.82511	0	1.82511
ENST00000522267	ENSG00000168333	PPDPFL	PPDPFL	1.82452	0	1.82452
ENST00000385227	ENSG00000207962	MIR30C1	MIR30C1	1.81517	0	1.81517
ENST00000588981	ENSG00000105048	TNNT1	TNNT1	1.81508	0	1.81508
ENST00000611969	ENSG00000175701	MTLN	MTLN	-1.80953	0	1.80953
ENST00000621248	ENSG00000275481	ENSG00000275481	ENSG00000275481	1.80395	0	1.80395
ENST00000384965	ENSG00000207698	MIR32	MIR32	1.80384	0	1.80384
ENST00000369562	ENSG00000272514	CFAP206	CFAP206	1.80157	0	1.80157
ENST00000373337	ENSG00000243749	TMEM35B	TMEM35B	1.7994	0	1.7994
ENST00000362554	ENSG00000199424	Y_RNA_ENSG00000199424	Y_RNA	-1.7943	0	1.7943
ENST00000363120	ENSG00000199990	VTRNA1-1	VTRNA1-1	-1.79282	0	1.79282
ENST00000519479	ENSG00000253953	PCDHGB4	PCDHGB4	1.79219	0	1.79219
ENST00000668538	ENSG00000287516	ENSG00000287516	ENSG00000287516	1.78961	0	1.78961
ENST00000357776	ENSG00000167131	CCDC103	CCDC103	1.78686	0	1.78686
ENST00000299964	ENSG00000166741	NNMT	NNMT	1.78652	0	1.78652
ENST00000265074	ENSG00000113389	NPR3	NPR3	-1.78575	0	1.78575
ENST00000383890	ENSG00000206617	RNY1P5	RNY1P5	-1.78549	0	1.78549
ENST00000395587	ENSG00000184110	EIF3C	EIF3C	-1.78483	0	1.78483
ENST00000576222	ENSG00000262209	PCDHGB3	PCDHGB3	1.78191	0	1.78191
ENST00000687762	ENSG00000289238	ENSG00000289238	ENSG00000289238	-1.78065	0	1.78065
ENST00000661649	ENSG00000286508	ENSG00000286508	ENSG00000286508	-1.78062	0	1.78062
ENST00000661693	ENSG00000178055	PRSS42P	PRSS42P	1.7784	0	1.7784
ENST00000286628	ENSG00000156113	KCNMA1	KCNMA1	1.77827	0	1.77827
ENST00000271915	ENSG00000143603	KCNN3	KCNN3	-1.77179	0	1.77179
ENST00000393708	ENSG00000267673	FDX2	FDX2	1.77133	0	1.77133
ENST00000401172	ENSG00000215991	MIR208B	MIR208B	1.771	0	1.771
ENST00000668782	ENSG00000234899	SOX9-AS1	SOX9-AS1	1.76908	0	1.76908
ENST00000384967	ENSG00000276365	MIR145	MIR145	1.76679	0	1.76679
ENST00000666609	ENSG00000163041	H3-3A	H3-3A	1.76578	0	1.76578
ENST00000266041	ENSG00000055955	ITIH4	ITIH4	-1.76241	0	1.76241
ENST00000243457	ENSG00000123700	KCNJ2	KCNJ2	1.76187	0	1.76187
ENST00000391150	ENSG00000212452	SNORD69	SNORD69	-1.75814	0	1.75814
ENST00000364128	ENSG00000200998	Y_RNA_ENSG00000200998	Y_RNA	-1.75623	0	1.75623
ENST00000512206	ENSG00000273046	ENSG00000273046	ENSG00000273046	1.75605	0	1.75605
ENST00000365200	ENSG00000202070	RNU6-1175P	RNU6-1175P	-1.75262	0	1.75262
ENST00000644144	ENSG00000106992	AK1	AK1	-1.74737	0	1.74737
ENST00000573521	ENSG00000261934	PCDHGA9	PCDHGA9	1.7462	0	1.7462
ENST00000651540	ENSG00000286171	ENSG00000286171	ENSG00000286171	-1.74465	0	1.74465
ENST00000384254	ENSG00000206981	RNU6-40P	RNU6-40P	-1.74224	0	1.74224
ENST00000525675	ENSG00000278615	C11orf98	C11orf98	-1.74198	0	1.74198
ENST00000447643	ENSG00000228434	ENSG00000228434	ENSG00000228434	1.73939	0	1.73939
ENST00000264870	ENSG00000124491	F13A1	F13A1	1.73758	0	1.73758
ENST00000262873	ENSG00000078814	MYH7B	MYH7B	1.73673	0	1.73673
ENST00000471661	ENSG00000290897	ENSG00000290897	ENSG00000290897	1.73655	0	1.73655
ENST00000365628	ENSG00000202498	SNORD116_ENSG00000202498	SNORD11600000202498	-1.73595	0	1.73595
ENST00000004982	ENSG00000004776	HSPB6	HSPB6	1.73551	0	1.73551
ENST00000518075	ENSG00000204382	XAGE1B	XAGE1B	-1.73031	0	1.73031
ENST00000304636	ENSG00000168542	COL3A1	COL3A1	-1.73017	0	1.73017
ENST00000502328	ENSG00000249387	KRTAP5-14P	KRTAP5-14P	1.7284	0	1.7284
ENST00000245185	ENSG00000125148	MT2A	MT2A	1.72774	0	1.72774
ENST00000425699	ENSG00000188613	NANOS1	NANOS1	-1.72648	0	1.72648
ENST00000363455	ENSG00000200325	Y_RNA_ENSG00000200325	Y_RNA	-1.72633	0	1.72633
ENST00000389484	ENSG00000168702	LRP1B	LRP1B	1.72333	0	1.72333
ENST00000383932	ENSG00000206659	Y_RNA_ENSG00000206659	Y_RNA	-1.71817	0	1.71817
ENST00000368575	ENSG00000143545	RAB13	RAB13	-1.71757	0	1.71757
ENST00000340124	ENSG00000166123	GPT2	GPT2	1.71651	0	1.71651
ENST00000396641	ENSG00000179796	LRRC3B	LRRC3B	-1.71001	0	1.71001
ENST00000447263	ENSG00000237624	OXCT2P1	OXCT2P1	1.70968	0	1.70968
ENST00000364537	ENSG00000201407	ENSG00000201407	ENSG00000201407	1.70701	0	1.70701
ENST00000650598	ENSG00000285790	ENSG00000285790	ENSG00000285790	-1.70664	0	1.70664
ENST00000442399	ENSG00000235974	VN2R19P	VN2R19P	-1.70579	0	1.70579
ENST00000432641	ENSG00000196636	SDHAF3	SDHAF3	-1.70442	0	1.70442
ENST00000486648	ENSG00000233838	DPH3P1	DPH3P1	1.70382	0	1.70382
ENST00000577765	ENSG00000263443	ENSG00000263443	ENSG00000263443	-1.70262	0	1.70262
ENST00000431702	ENSG00000213290	PGK1P2	PGK1P2	-1.70231	0	1.70231
ENST00000365515	ENSG00000202385	Y_RNA_ENSG00000202385	Y_RNA	-1.70204	0	1.70204
ENST00000582903	ENSG00000283956	MIR3610	MIR3610	1.70046	0	1.70046
ENST00000624556	ENSG00000280116	ENSG00000280116	ENSG00000280116	1.70028	0	1.70028
ENST00000384714	ENSG00000207445	SNORD15B	SNORD15B	-1.69921	0	1.69921
ENST00000459576	ENSG00000238609	RNU7-94P	RNU7-94P	1.69841	0	1.69841
ENST00000420644	ENSG00000229692	SOS1-IT1	SOS1-IT1	1.69818	0	1.69818
ENST00000665531	ENSG00000287048	ENSG00000287048	ENSG00000287048	1.69796	0	1.69796
ENST00000365178	ENSG00000202048	SNORD114-20	SNORD114-20	-1.69651	0	1.69651
ENST00000593177	ENSG00000267788	ENSG00000267788	ENSG00000267788	1.69581	0	1.69581
ENST00000438482	ENSG00000242282	ENSG00000242282	ENSG00000242282	-1.69491	0	1.69491
ENST00000363413	ENSG00000200283	Y_RNA_ENSG00000200283	Y_RNA	-1.69376	0	1.69376
ENST00000390590	ENSG00000211930	IGHD3-3	IGHD3-3	1.69272	0	1.69272
ENST00000702865	ENSG00000290081	ENSG00000290081	ENSG00000290081	-1.69111	0	1.69111
ENST00000511685	ENSG00000218336	TENM3	TENM3	1.69043	0	1.69043
ENST00000370179	ENSG00000125534	PPDPF	PPDPF	1.68959	0	1.68959
ENST00000384305	ENSG00000207032	Y_RNA_ENSG00000207032	Y_RNA	1.68868	0	1.68868
ENST00000362452	ENSG00000199322	RNA5SP183	RNA5SP183	-1.68832	0	1.68832
ENST00000391229	ENSG00000238912	Y_RNA_ENSG00000238912	Y_RNA	-1.68697	0	1.68697
ENST00000458802	ENSG00000238764	ENSG00000238764	ENSG00000238764	1.68638	0	1.68638
ENST00000699115	ENSG00000107521	HPS1	HPS1	-1.68451	0	1.68451
ENST00000384237	ENSG00000206964	Y_RNA_ENSG00000206964	Y_RNA	-1.68157	0	1.68157
ENST00000356853	ENSG00000187736	NHEJ1	NHEJ1	1.68079	0	1.68079
ENST00000364951	ENSG00000201821	RNU4-9P	RNU4-9P	1.67833	0	1.67833
ENST00000343959	ENSG00000188100	FAM25A	FAM25A	1.67775	0	1.67775
ENST00000253812	ENSG00000254245	PCDHGA3	PCDHGA3	1.67655	0	1.67655
ENST00000637758	ENSG00000283492	MIR7153	MIR7153	1.67622	0	1.67622
ENST00000390297	ENSG00000211651	IGLV1-44	IGLV1-44	-1.67556	0	1.67556
ENST00000569691	ENSG00000261652	PIERCE2	PIERCE2	-1.67532	0	1.67532
ENST00000394485	ENSG00000187193	MT1X	MT1X	1.67489	0	1.67489
ENST00000658570	ENSG00000235979	ENSG00000235979	ENSG00000235979	1.67335	0	1.67335
ENST00000504749	ENSG00000214660	SLC29A4P2	SLC29A4P2	-1.66813	0	1.66813
ENST00000619784	ENSG00000244306	DUXAP10	DUXAP10	1.66713	0	1.66713
ENST00000617380	ENSG00000276547	PCDHGB5	PCDHGB5	1.66638	0	1.66638
ENST00000390289	ENSG00000211643	IGLV5-52	IGLV5-52	-1.66585	0	1.66585
ENST00000520790	ENSG00000253305	PCDHGB6	PCDHGB6	1.66547	0	1.66547
ENST00000239223	ENSG00000120129	DUSP1	DUSP1	1.66467	0	1.66467
ENST00000637870	ENSG00000283497	MIR3160-2	MIR3160-2	1.66281	0	1.66281
ENST00000518069	ENSG00000253485	PCDHGA5	PCDHGA5	1.66067	0	1.66067
ENST00000272298	ENSG00000143933	CALM2	CALM2	-1.66067	0	1.66067
ENST00000380361	ENSG00000282034	ENSG00000282034	ENSG00000282034	1.66014	0	1.66014
ENST00000394323	ENSG00000213462	ERV3-1	ERV3-1	1.6597	0	1.6597
ENST00000316981	ENSG00000181690	PLAG1	PLAG1	1.65932	0	1.65932
ENST00000385213	ENSG00000207948	MIR328	MIR328	-1.65882	0	1.65882
ENST00000643715	ENSG00000284922	LRTOMT	LRTOMT	1.65708	0	1.65708
ENST00000206423	ENSG00000091986	CCDC80	CCDC80	-1.65664	0	1.65664
ENST00000655600	ENSG00000248473	LINC01962	LINC01962	-1.65649	0	1.65649
ENST00000574788	ENSG00000129204	USP6	USP6	1.65492	0	1.65492
ENST00000602385	ENSG00000270141	TERC	TERC	-1.65491	0	1.65491
ENST00000373019	ENSG00000183431	SF3A3	SF3A3	-1.65486	0	1.65486
ENST00000518237	ENSG00000131203	IDO1	IDO1	1.6548	0	1.6548
ENST00000540385	ENSG00000278139	P3R3URF-PIK3R3	P3R3URF-PIK3R3	-1.65278	0	1.65278
ENST00000513358	ENSG00000250899	ENSG00000250899	ENSG00000250899	-1.65247	0	1.65247
ENST00000650382	ENSG00000285733	ENSG00000285733	ENSG00000285733	1.65203	0	1.65203
ENST00000320741	ENSG00000181092	ADIPOQ	ADIPOQ	1.65157	0	1.65157
ENST00000390506	ENSG00000211858	TRAJ31	TRAJ31	1.65155	0	1.65155
ENST00000363849	ENSG00000200719	RNA5SP260	RNA5SP260	-1.65072	0	1.65072
ENST00000516607	ENSG00000252416	RNU6-885P	RNU6-885P	-1.64901	0	1.64901
ENST00000385198	ENSG00000207933	MIR9-1	MIR9-1	1.64846	0	1.64846
ENST00000543793	ENSG00000171435	KSR2	KSR2	-1.64841	0	1.64841
ENST00000480375	ENSG00000104972	LILRB1	LILRB1	-1.6481	0	1.6481
ENST00000259631	ENSG00000213927	CCL27	CCL27	-1.6479	0	1.6479
ENST00000532838	ENSG00000254788	CKLF-CMTM1	CKLF-CMTM1	1.64723	0	1.64723
ENST00000384752	ENSG00000207483	RNU6-1067P	RNU6-1067P	-1.6471	0	1.6471
ENST00000689457	ENSG00000290929	ENSG00000290929	ENSG00000290929	-1.64676	0	1.64676
ENST00000384552	ENSG00000207282	Y_RNA_ENSG00000207282	Y_RNA	-1.64593	0	1.64593
ENST00000363109	ENSG00000199979	Y_RNA_ENSG00000199979	Y_RNA	-1.64442	0	1.64442
ENST00000300036	ENSG00000133392	MYH11	MYH11	1.64411	0	1.64411
ENST00000363817	ENSG00000200687	RNA5SP335	RNA5SP335	1.64364	0	1.64364
ENST00000582743	ENSG00000141526	SLC16A3	SLC16A3	-1.64359	0	1.64359
ENST00000261267	ENSG00000090382	LYZ	LYZ	1.64359	0	1.64359
ENST00000573385	ENSG00000129195	PIMREG	PIMREG	-1.64292	0	1.64292
ENST00000585327	ENSG00000233725	NRAD1	NRAD1	-1.64288	0	1.64288
ENST00000417001	ENSG00000233765	CDRT15P12	CDRT15P12	-1.64272	0	1.64272
ENST00000362697	ENSG00000199567	Y_RNA_ENSG00000199567	Y_RNA	-1.64242	0	1.64242
ENST00000370372	ENSG00000196072	BLOC1S2	BLOC1S2	-1.64146	0	1.64146
ENST00000624155	ENSG00000279973	ENSG00000279973	ENSG00000279973	1.63981	0	1.63981
ENST00000577164	ENSG00000186594	MIR22HG	MIR22HG	-1.63868	0	1.63868
ENST00000427242	ENSG00000226608	FTLP3	FTLP3	1.63827	0	1.63827
ENST00000450201	ENSG00000235832	CNN2P3	CNN2P3	1.63693	0	1.63693
ENST00000365436	ENSG00000202306	Y_RNA_ENSG00000202306	Y_RNA	-1.63683	0	1.63683
ENST00000364266	ENSG00000201136	RNU6-353P	RNU6-353P	-1.63634	0	1.63634
ENST00000391305	ENSG00000212607	SNORA3B	SNORA3B	-1.6358	0	1.6358
ENST00000259667	ENSG00000137133	HINT2	HINT2	1.63529	0	1.63529
ENST00000701197	ENSG00000287023	ENSG00000287023	ENSG00000287023	-1.63452	0	1.63452
ENST00000285419	ENSG00000155099	PIP4P2	PIP4P2	-1.6341	0	1.6341
ENST00000384161	ENSG00000206888	RNU6-48P	RNU6-48P	-1.63268	0	1.63268
ENST00000621767	ENSG00000273706	LHX1	LHX1	-1.63246	0	1.63246
ENST00000616655	ENSG00000278028	Y_RNA_ENSG00000278028	Y_RNA	-1.63171	0	1.63171
ENST00000415917	ENSG00000272140	ENSG00000272140	ENSG00000272140	1.63145	0	1.63145
ENST00000553658	ENSG00000258410	ENSG00000258410	ENSG00000258410	-1.62996	0	1.62996
ENST00000234310	ENSG00000221823	PPP3R1	PPP3R1	-1.62684	0	1.62684
ENST00000514975	ENSG00000249264	EEF1A1P9	EEF1A1P9	-1.62674	0	1.62674
ENST00000523390	ENSG00000254221	PCDHGB1	PCDHGB1	1.62637	0	1.62637
ENST00000233336	ENSG00000114999	TTL	TTL	-1.6263	0	1.6263
ENST00000580913	ENSG00000263631	MIR378D1	MIR378D1	1.62624	0	1.62624
ENST00000365571	ENSG00000202441	RNY4P10	RNY4P10	-1.62516	0	1.62516
ENST00000348749	ENSG00000138435	CHRNA1	CHRNA1	1.62494	0	1.62494
ENST00000553458	ENSG00000119711	ALDH6A1	ALDH6A1	1.62463	0	1.62463
ENST00000654525	ENSG00000256389	ENSG00000256389	ENSG00000256389	1.62431	0	1.62431
ENST00000511828	ENSG00000248713	C4orf54	C4orf54	-1.62239	0	1.62239
ENST00000290349	ENSG00000159228	CBR1	CBR1	-1.62137	0	1.62137
ENST00000698216	ENSG00000270231	NBPF8	NBPF8	1.62121	0	1.62121
ENST00000260045	ENSG00000137492	THAP12	THAP12	-1.62102	0	1.62102
ENST00000294507	ENSG00000162511	LAPTM5	LAPTM5	1.62058	0	1.62058
ENST00000606994	ENSG00000272086	GOLPH3-DT	GOLPH3-DT	-1.62021	0	1.62021
ENST00000364165	ENSG00000201035	RNA5SP469	RNA5SP469	-1.61974	0	1.61974
ENST00000556545	ENSG00000259431	THTPA	THTPA	1.61772	0	1.61772
ENST00000390577	ENSG00000211917	IGHD3-16	IGHD3-16	1.61746	0	1.61746
ENST00000260247	ENSG00000137692	DCUN1D5	DCUN1D5	-1.61713	0	1.61713
ENST00000634646	ENSG00000290366	ENSG00000290366	ENSG00000290366	1.61642	0	1.61642
ENST00000442675	ENSG00000234534	CSNK1G2P1	CSNK1G2P1	-1.61615	0	1.61615
ENST00000624152	ENSG00000129214	SHBG	SHBG	1.61611	0	1.61611
ENST00000415349	ENSG00000224791	KRT18P39	KRT18P39	-1.61429	0	1.61429
ENST00000362142	ENSG00000199012	MIR412	MIR412	-1.61407	0	1.61407
ENST00000580479	ENSG00000266255	MIR4475	MIR4475	1.61321	0	1.61321
ENST00000615124	ENSG00000290368	ENSG00000290368	ENSG00000290368	1.60981	0	1.60981
ENST00000408136	ENSG00000221063	MIR1296	MIR1296	1.60973	0	1.60973
ENST00000316731	ENSG00000146574	CCZ1B	CCZ1B	-1.60898	0	1.60898
ENST00000365690	ENSG00000202560	MIR539	MIR539	1.60815	0	1.60815
ENST00000532068	ENSG00000255426	ENSG00000255426	ENSG00000255426	-1.60792	0	1.60792
ENST00000516782	ENSG00000252591	RNA5SP468	RNA5SP468	-1.6075	0	1.6075
ENST00000612985	ENSG00000277610	RNVU1-4	RNVU1-4	1.60641	0	1.60641
ENST00000411053	ENSG00000222985	RNU2-14P	RNU2-14P	-1.60615	0	1.60615
ENST00000616350	ENSG00000273925	ENSG00000273925	ENSG00000273925	1.60586	0	1.60586
ENST00000399429	ENSG00000215018	COL28A1	COL28A1	1.60541	0	1.60541
ENST00000362097	ENSG00000189064	GAGE2A	GAGE2A	1.6051	0	1.6051
ENST00000366554	ENSG00000054277	OPN3	OPN3	-1.60481	0	1.60481
ENST00000364044	ENSG00000200914	RNA5SP435	RNA5SP435	-1.60439	0	1.60439
ENST00000370833	ENSG00000171004	HS6ST2	HS6ST2	-1.60285	0	1.60285
ENST00000390504	ENSG00000211856	TRAJ33	TRAJ33	1.60197	0	1.60197
ENST00000411694	ENSG00000225331	LINC01678	LINC01678	-1.60184	0	1.60184
ENST00000384632	ENSG00000207362	RNU6-422P	RNU6-422P	-1.60149	0	1.60149
ENST00000628606	ENSG00000101204	CHRNA4	CHRNA4	1.60004	0	1.60004
ENST00000364370	ENSG00000201240	SNORD114-9	SNORD114-9	-1.5997	0	1.5997
ENST00000690584	ENSG00000289069	ENSG00000289069	ENSG00000289069	1.59962	0	1.59962
ENST00000577811	ENSG00000266168	MIR3147	MIR3147	1.59911	0	1.59911
ENST00000428553	ENSG00000227615	ENSG00000227615	ENSG00000227615	-1.59842	0	1.59842
ENST00000412608	ENSG00000167618	LAIR2	LAIR2	1.59795	0	1.59795
ENST00000259199	ENSG00000136682	ZNG1B	ZNG1B	-1.59704	0	1.59704
ENST00000550918	ENSG00000186710	CFAP73	CFAP73	-1.59668	0	1.59668
ENST00000492623	ENSG00000230291	ENSG00000230291	ENSG00000230291	-1.59632	0	1.59632
ENST00000528551	ENSG00000254614	CAPN1-AS1	CAPN1-AS1	-1.5962	0	1.5962
ENST00000517210	ENSG00000253019	RN7SKP35	RN7SKP35	1.596	0	1.596
ENST00000602190	ENSG00000126456	IRF3	IRF3	1.5942	0	1.5942
ENST00000622764	ENSG00000205307	SAP25	SAP25	-1.59409	0	1.59409
ENST00000388942	ENSG00000169758	TMEM266	TMEM266	-1.59357	0	1.59357
ENST00000539347	ENSG00000198134	PTMAP9	PTMAP9	1.59331	0	1.59331
ENST00000349529	ENSG00000194717	MIR494	MIR494	1.59314	0	1.59314
ENST00000390571	ENSG00000211911	IGHD3-22	IGHD3-22	1.59169	0	1.59169
ENST00000390201	ENSG00000284251	MIR711	MIR711	1.59135	0	1.59135
ENST00000390963	ENSG00000212265	RNA5SP185	RNA5SP185	-1.59103	0	1.59103
ENST00000558744	ENSG00000137857	DUOX1	DUOX1	1.59102	0	1.59102
ENST00000636782	ENSG00000283561	MIR376A2	MIR376A2	1.59079	0	1.59079
ENST00000330048	ENSG00000290985	SLC6A10P_ENSG00000290985	SLC6A10P00000290985	1.58943	0	1.58943
ENST00000338399	ENSG00000108465	CDK5RAP3	CDK5RAP3	-1.58903	0	1.58903
ENST00000556968	ENSG00000196136	SERPINA3	SERPINA3	1.58785	0	1.58785
ENST00000530422	ENSG00000254911	SCARNA9	SCARNA9	1.58773	0	1.58773
ENST00000365030	ENSG00000201900	RNY1P13	RNY1P13	-1.58753	0	1.58753
ENST00000401142	ENSG00000215961	MIR297	MIR297	1.58701	0	1.58701
ENST00000702227	ENSG00000259097	ENSG00000259097	ENSG00000259097	-1.58664	0	1.58664
ENST00000376059	ENSG00000204472	AIF1	AIF1	1.58661	0	1.58661
ENST00000651154	ENSG00000166923	GREM1	GREM1	-1.58575	0	1.58575
ENST00000338702	ENSG00000189221	MAOA	MAOA	1.58496	0	1.58496
ENST00000371761	ENSG00000123080	CDKN2C	CDKN2C	-1.58441	0	1.58441
ENST00000516641	ENSG00000252450	Y_RNA_ENSG00000252450	Y_RNA	-1.58374	0	1.58374
ENST00000364982	ENSG00000201852	RNU6-702P	RNU6-702P	-1.5831	0	1.5831
ENST00000364014	ENSG00000200884	Y_RNA_ENSG00000200884	Y_RNA	-1.58301	0	1.58301
ENST00000410489	ENSG00000222421	Y_RNA_ENSG00000222421	Y_RNA	-1.58295	0	1.58295
ENST00000390398	ENSG00000282499	TRBV25-1_ENSG00000282499	TRBV25-100000282499	1.58108	0	1.58108
ENST00000390513	ENSG00000211865	TRAJ24	TRAJ24	1.58089	0	1.58089
ENST00000438498	ENSG00000256167	ATF4P4	ATF4P4	-1.58047	0	1.58047
ENST00000691869	ENSG00000250303	LINC02762	LINC02762	-1.57944	0	1.57944
ENST00000384621	ENSG00000207351	Y_RNA_ENSG00000207351	Y_RNA	-1.57892	0	1.57892
ENST00000364047	ENSG00000200917	RNU6-553P	RNU6-553P	-1.57884	0	1.57884
ENST00000361379	ENSG00000159173	TNNI1	TNNI1	1.57824	0	1.57824
ENST00000362251	ENSG00000199121	MIR26B	MIR26B	1.57812	0	1.57812
ENST00000422447	ENSG00000134333	LDHA	LDHA	-1.57799	0	1.57799
ENST00000604116	ENSG00000120555	SEPTIN7P9_ENSG00000120555	SEPTIN7P900000120555	-1.57774	0	1.57774
ENST00000299432	ENSG00000166343	MSS51	MSS51	-1.57592	0	1.57592
ENST00000583919	ENSG00000284062	MIR4469	MIR4469	-1.57378	0	1.57378
ENST00000648281	ENSG00000225316	LINC00350	LINC00350	-1.57219	0	1.57219
ENST00000310455	ENSG00000173281	PPP1R3B	PPP1R3B	-1.57182	0	1.57182
ENST00000364599	ENSG00000201469	RNA5SP379	RNA5SP379	-1.5715	0	1.5715
ENST00000217939	ENSG00000101825	MXRA5	MXRA5	-1.5715	0	1.5715
ENST00000516403	ENSG00000252212	RNU2-58P	RNU2-58P	1.57061	0	1.57061
ENST00000255381	ENSG00000264424	MYH4	MYH4	-1.57045	0	1.57045
ENST00000632044	ENSG00000282033	ENSG00000282033	ENSG00000282033	-1.57003	0	1.57003
ENST00000401119	ENSG00000215938	MIR190B	MIR190B	1.56994	0	1.56994
ENST00000366110	ENSG00000203280	KIAA1671-AS1	KIAA1671-AS1	-1.56984	0	1.56984
ENST00000583223	ENSG00000264490	ENSG00000264490	ENSG00000264490	-1.56963	0	1.56963
ENST00000516655	ENSG00000252464	RN7SKP70	RN7SKP70	1.56898	0	1.56898
ENST00000362757	ENSG00000199627	RNU6-1010P	RNU6-1010P	1.56798	0	1.56798
ENST00000516721	ENSG00000252530	RNU6-965P	RNU6-965P	1.56773	0	1.56773
ENST00000584253	ENSG00000265565	MIR3143	MIR3143	1.56694	0	1.56694
ENST00000007414	ENSG00000006025	OSBPL7	OSBPL7	-1.56694	0	1.56694
ENST00000564386	ENSG00000140905	GCSH	GCSH	1.56613	0	1.56613
ENST00000561900	ENSG00000250685	ENSG00000250685	ENSG00000250685	-1.56548	0	1.56548
ENST00000609950	ENSG00000237031	ENSG00000237031	ENSG00000237031	1.56544	0	1.56544
ENST00000390328	ENSG00000211682	IGLJ6	IGLJ6	1.56495	0	1.56495
ENST00000487977	ENSG00000203709	MIR29B2CHG	MIR29B2CHG	1.56493	0	1.56493
ENST00000438754	ENSG00000184702	SEPTIN5	SEPTIN5	1.56492	0	1.56492
ENST00000660771	ENSG00000259320	ENSG00000259320	ENSG00000259320	1.56486	0	1.56486
ENST00000408968	ENSG00000185885	IFITM1	IFITM1	1.56462	0	1.56462
ENST00000364200	ENSG00000201070	RNU4-84P	RNU4-84P	-1.56398	0	1.56398
ENST00000658653	ENSG00000286931	ENSG00000286931	ENSG00000286931	-1.56396	0	1.56396
ENST00000363507	ENSG00000200377	ENSG00000200377	ENSG00000200377	1.56362	0	1.56362
ENST00000370355	ENSG00000099194	SCD	SCD	1.5634	0	1.5634
ENST00000379509	ENSG00000172954	LCLAT1	LCLAT1	-1.56197	0	1.56197
ENST00000384339	ENSG00000207067	SNORA72_ENSG00000201944	SNORA7200000201944	-1.56193	0	1.56193
ENST00000649102	ENSG00000285932	ENSG00000285932	ENSG00000285932	1.56133	0	1.56133
ENST00000447760	ENSG00000235486	ANAPC1P6	ANAPC1P6	-1.56054	0	1.56054
ENST00000496859	ENSG00000163611	SPICE1	SPICE1	1.56018	0	1.56018
ENST00000297625	ENSG00000164976	MYORG	MYORG	-1.56015	0	1.56015
ENST00000363730	ENSG00000200600	Y_RNA_ENSG00000200600	Y_RNA	1.56003	0	1.56003
ENST00000703872	ENSG00000198218	QRICH1	QRICH1	1.55986	0	1.55986
ENST00000674533	ENSG00000288642	CDR1	CDR1	1.55954	0	1.55954
ENST00000374433	ENSG00000169740	ZNF32	ZNF32	-1.55788	0	1.55788
ENST00000661609	ENSG00000239213	NCK1-DT	NCK1-DT	-1.55713	0	1.55713
ENST00000444460	ENSG00000180257	ZNF816	ZNF816	-1.55625	0	1.55625
ENST00000516323	ENSG00000252132	RNU6-795P	RNU6-795P	-1.55539	0	1.55539
ENST00000459407	ENSG00000238745	ENSG00000238745	ENSG00000238745	1.55533	0	1.55533
ENST00000297988	ENSG00000165269	AQP7	AQP7	1.55433	0	1.55433
ENST00000383950	ENSG00000206677	Y_RNA_ENSG00000206677	Y_RNA	1.55426	0	1.55426
ENST00000417657	ENSG00000241838	ENSG00000241838	ENSG00000241838	1.55412	0	1.55412
ENST00000454476	ENSG00000172478	MAB21L4	MAB21L4	-1.55378	0	1.55378
ENST00000391302	ENSG00000212604	ENSG00000212604	ENSG00000212604	-1.55371	0	1.55371
ENST00000424526	ENSG00000141449	GREB1L	GREB1L	1.55365	0	1.55365
ENST00000407598	ENSG00000169635	HIC2	HIC2	1.55333	0	1.55333
ENST00000618272	ENSG00000278071	ENSG00000278071	ENSG00000278071	-1.55286	0	1.55286
ENST00000408212	ENSG00000221139	ENSG00000221139	ENSG00000221139	-1.55278	0	1.55278
ENST00000524311	ENSG00000235254	TMEM185AP1	TMEM185AP1	-1.55256	0	1.55256
ENST00000383850	ENSG00000201680	Y_RNA_ENSG00000201680	Y_RNA	1.55185	0	1.55185
ENST00000457383	ENSG00000230001	ENSG00000230001	ENSG00000230001	1.55154	0	1.55154
ENST00000458659	ENSG00000102804	TSC22D1	TSC22D1	1.55131	0	1.55131
ENST00000365658	ENSG00000202528	RNU6-650P	RNU6-650P	1.55124	0	1.55124
ENST00000556024	ENSG00000259087	ENSG00000259087	ENSG00000259087	1.55091	0	1.55091
ENST00000616374	ENSG00000276158	MIR1264	MIR1264	-1.55084	0	1.55084
ENST00000363074	ENSG00000199944	RNU6-653P	RNU6-653P	1.55067	0	1.55067
ENST00000234256	ENSG00000115902	SLC1A4	SLC1A4	-1.55055	0	1.55055
ENST00000413214	ENSG00000232457	SLC16A6P1	SLC16A6P1	1.55046	0	1.55046
ENST00000553177	ENSG00000185847	LINC01405	LINC01405	1.55037	0	1.55037
ENST00000332270	ENSG00000182574	CSGALNACT2P1	CSGALNACT2P1	-1.54672	0	1.54672
ENST00000516933	ENSG00000252742	Y_RNA_ENSG00000252742	Y_RNA	-1.54663	0	1.54663
ENST00000313525	ENSG00000059769	DNAJC25	DNAJC25	-1.5465	0	1.5465
ENST00000329805	ENSG00000185156	MFSD6L	MFSD6L	1.54613	0	1.54613
ENST00000233047	ENSG00000011638	LDAF1	LDAF1	1.54495	0	1.54495
ENST00000223215	ENSG00000106484	MEST	MEST	-1.54445	0	1.54445
ENST00000398587	ENSG00000253873	PCDHGA11	PCDHGA11	1.54331	0	1.54331
ENST00000363194	ENSG00000200064	RNY4P9	RNY4P9	-1.54278	0	1.54278
ENST00000399027	ENSG00000214810	CYCSP55	CYCSP55	-1.54245	0	1.54245
ENST00000610495	ENSG00000288722	F8A1	F8A1	-1.54224	0	1.54224
ENST00000370203	ENSG00000152078	TLCD4	TLCD4	-1.54204	0	1.54204
ENST00000516936	ENSG00000252745	RNA5SP143	RNA5SP143	-1.54168	0	1.54168
ENST00000517001	ENSG00000252810	RNU6-345P	RNU6-345P	-1.54065	0	1.54065
ENST00000516445	ENSG00000252254	Y_RNA_ENSG00000252254	Y_RNA	-1.54055	0	1.54055
ENST00000579389	ENSG00000263476	MIR3156-1	MIR3156-1	1.54045	0	1.54045
ENST00000443292	ENSG00000289258	ENSG00000289258	ENSG00000289258	1.53935	0	1.53935
ENST00000369099	ENSG00000118292	C1orf54	C1orf54	-1.53867	0	1.53867
ENST00000384762	ENSG00000207493	SNORA46	SNORA46	1.53866	0	1.53866
ENST00000443397	ENSG00000228325	IGKV3D-7	IGKV3D-7	-1.53846	0	1.53846
ENST00000581646	ENSG00000265422	MIR4684	MIR4684	1.53798	0	1.53798
ENST00000398594	ENSG00000254122	PCDHGB7	PCDHGB7	1.53728	0	1.53728
ENST00000669652	ENSG00000286796	ENSG00000286796	ENSG00000286796	1.53691	0	1.53691
ENST00000532137	ENSG00000255148	ENSG00000255148	ENSG00000255148	1.53603	0	1.53603
ENST00000367511	ENSG00000135842	NIBAN1	NIBAN1	-1.53572	0	1.53572
ENST00000009589	ENSG00000008988	RPS20	RPS20	-1.53545	0	1.53545
ENST00000366958	ENSG00000117707	PROX1	PROX1	1.53526	0	1.53526
ENST00000560696	ENSG00000259636	ENSG00000259636	ENSG00000259636	-1.53521	0	1.53521
ENST00000692061	ENSG00000278175	GLIDR	GLIDR	1.53508	0	1.53508
ENST00000362334	ENSG00000199204	Y_RNA_ENSG00000199204	Y_RNA	-1.53483	0	1.53483
ENST00000687423	ENSG00000291032	ENSG00000291032	ENSG00000291032	-1.53473	0	1.53473
ENST00000410495	ENSG00000222427	RNA5SP338	RNA5SP338	-1.53425	0	1.53425
ENST00000390735	ENSG00000212024	MIR550A3	MIR550A3	1.53411	0	1.53411
ENST00000438944	ENSG00000234996	ACTG1P25	ACTG1P25	1.5337	0	1.5337
ENST00000526612	ENSG00000254910	ENSG00000254910	ENSG00000254910	1.53331	0	1.53331
ENST00000375856	ENSG00000185950	IRS2	IRS2	1.53313	0	1.53313
ENST00000367330	ENSG00000116857	TMEM9	TMEM9	-1.53305	0	1.53305
ENST00000538581	ENSG00000145020	AMT	AMT	-1.53159	0	1.53159
ENST00000614247	ENSG00000277157	H4C4	H4C4	-1.53158	0	1.53158
ENST00000363238	ENSG00000200108	RNU6-774P	RNU6-774P	1.53109	0	1.53109
ENST00000655130	ENSG00000274766	ENSG00000274766	ENSG00000274766	1.53017	0	1.53017
ENST00000260505	ENSG00000137941	TTLL7	TTLL7	-1.52907	0	1.52907
ENST00000681796	ENSG00000151322	NPAS3	NPAS3	-1.52892	0	1.52892
ENST00000439872	ENSG00000224764	ENSG00000224764	ENSG00000224764	-1.52875	0	1.52875
ENST00000507733	ENSG00000248884	ENSG00000248884	ENSG00000248884	-1.5287	0	1.5287
ENST00000636551	ENSG00000283656	MIR4483	MIR4483	1.52801	0	1.52801
ENST00000363179	ENSG00000200049	Y_RNA_ENSG00000200049	Y_RNA	-1.52796	0	1.52796
ENST00000402825	ENSG00000284917	EEF1AKMT4-ECE2	EEF1AKMT4-ECE2	1.52731	0	1.52731
ENST00000384464	ENSG00000207193	Y_RNA_ENSG00000207193	Y_RNA	-1.52695	0	1.52695
ENST00000286201	ENSG00000155760	FZD7	FZD7	-1.52582	0	1.52582
ENST00000636067	ENSG00000259347	ENSG00000259347	ENSG00000259347	1.52565	0	1.52565
ENST00000331872	ENSG00000135821	GLUL	GLUL	1.52564	0	1.52564
ENST00000373316	ENSG00000102144	PGK1	PGK1	-1.52563	0	1.52563
ENST00000371222	ENSG00000177606	JUN	JUN	1.52518	0	1.52518
ENST00000684430	ENSG00000112695	COX7A2	COX7A2	-1.52513	0	1.52513
ENST00000483250	ENSG00000242866	STRC	STRC	1.52426	0	1.52426
ENST00000016171	ENSG00000014919	COX15	COX15	-1.52389	0	1.52389
ENST00000518325	ENSG00000253537	PCDHGA7	PCDHGA7	1.52359	0	1.52359
ENST00000275428	ENSG00000006625	GGCT	GGCT	-1.52358	0	1.52358
ENST00000385017	ENSG00000207750	MIR553	MIR553	1.52312	0	1.52312
ENST00000614987	ENSG00000100784	RPS6KA5	RPS6KA5	1.52308	0	1.52308
ENST00000408515	ENSG00000221442	MIR548F4	MIR548F4	1.52251	0	1.52251
ENST00000623905	ENSG00000280020	ENSG00000280020	ENSG00000280020	1.52217	0	1.52217
ENST00000368868	ENSG00000143416	SELENBP1	SELENBP1	1.52213	0	1.52213
ENST00000682841	ENSG00000172458	IL17D	IL17D	1.52143	0	1.52143
ENST00000260950	ENSG00000138379	MSTN	MSTN	-1.52072	0	1.52072
ENST00000650361	ENSG00000285912	5S_rRNA_ENSG00000285912	5S_rRNA00000285912	-1.52063	0	1.52063
ENST00000381947	ENSG00000177692	DNAJC28	DNAJC28	-1.52054	0	1.52054
ENST00000365391	ENSG00000202261	SNORD115-44	SNORD115-44	-1.5205	0	1.5205
ENST00000643626	ENSG00000285367	ENSG00000285367	ENSG00000285367	1.51993	0	1.51993
ENST00000610240	ENSG00000273100	ENSG00000273100	ENSG00000273100	-1.51925	0	1.51925
ENST00000364923	ENSG00000201793	RN7SKP9	RN7SKP9	1.51913	0	1.51913
ENST00000410473	ENSG00000222405	RNU4-65P	RNU4-65P	1.51846	0	1.51846
ENST00000409074	ENSG00000256053	COA8	COA8	-1.51839	0	1.51839
ENST00000379499	ENSG00000185915	KLHL34	KLHL34	-1.51718	0	1.51718
ENST00000693529	ENSG00000265485	LINC01915	LINC01915	1.51648	0	1.51648
ENST00000384880	ENSG00000207612	MIR604	MIR604	1.5164	0	1.5164
ENST00000363867	ENSG00000200737	Y_RNA_ENSG00000200737	Y_RNA	-1.51562	0	1.51562
ENST00000662333	ENSG00000253452	ENSG00000253452	ENSG00000253452	-1.51543	0	1.51543
ENST00000323482	ENSG00000154930	ACSS1	ACSS1	1.51417	0	1.51417
ENST00000363742	ENSG00000200612	SNORD114-25	SNORD114-25	-1.51399	0	1.51399
ENST00000215754	ENSG00000240972	MIF	MIF	1.51378	0	1.51378
ENST00000363811	ENSG00000200681	RNU6-263P	RNU6-263P	-1.51291	0	1.51291
ENST00000380743	ENSG00000205571	SMN2	SMN2	-1.51261	0	1.51261
ENST00000513155	ENSG00000251399	ENSG00000251399	ENSG00000251399	1.51226	0	1.51226
ENST00000657543	ENSG00000177640	CASC2	CASC2	1.51151	0	1.51151
ENST00000514466	ENSG00000248592	STIMATE-MUSTN1	STIMATE-MUSTN1	-1.51089	0	1.51089
ENST00000637605	ENSG00000179915	NRXN1	NRXN1	1.5105	0	1.5105
ENST00000497678	ENSG00000224680	PLA2G12AP1	PLA2G12AP1	-1.50905	0	1.50905
ENST00000488423	ENSG00000154813	DPH3	DPH3	-1.50863	0	1.50863
ENST00000604430	ENSG00000198106	ENSG00000198106	ENSG00000198106	1.50737	0	1.50737
ENST00000600998	ENSG00000267890	ENSG00000267890	ENSG00000267890	-1.50667	0	1.50667
ENST00000364918	ENSG00000201788	Y_RNA_ENSG00000201788	Y_RNA	-1.50617	0	1.50617
ENST00000384064	ENSG00000206791	RNU1-129P	RNU1-129P	1.50607	0	1.50607
ENST00000400335	ENSG00000183762	KREMEN1	KREMEN1	1.50598	0	1.50598
ENST00000516827	ENSG00000252636	RNU6-826P	RNU6-826P	-1.50522	0	1.50522
ENST00000364009	ENSG00000200879	SNORD14E	SNORD14E	-1.50486	0	1.50486
ENST00000637601	ENSG00000290999	ENSG00000290999	ENSG00000290999	1.50459	0	1.50459
ENST00000266746	ENSG00000238105	GOLGA2P5_ENSG00000238105	GOLGA2P500000238105	1.50459	0	1.50459
ENST00000411288	ENSG00000223220	Y_RNA_ENSG00000223220	Y_RNA	-1.50421	0	1.50421
ENST00000348367	ENSG00000119927	GPAM	GPAM	1.50417	0	1.50417
ENST00000567343	ENSG00000260091	ENSG00000260091	ENSG00000260091	1.50384	0	1.50384
ENST00000514681	ENSG00000232765	ENSG00000232765	ENSG00000232765	1.5036	0	1.5036
ENST00000266742	ENSG00000139350	NEDD1	NEDD1	-1.50334	0	1.50334
ENST00000530248	ENSG00000255310	ENSG00000255310	ENSG00000255310	-1.5031	0	1.5031
ENST00000264126	ENSG00000121957	GPSM2	GPSM2	-1.50269	0	1.50269
ENST00000649217	ENSG00000172175	MALT1	MALT1	1.50261	0	1.50261
ENST00000224784	ENSG00000107796	ACTA2	ACTA2	1.5025	0	1.5025
ENST00000375650	ENSG00000204388	HSPA1B_ENSG00000204388	HSPA1B00000204388	1.50231	0	1.50231
ENST00000369406	ENSG00000134240	HMGCS2	HMGCS2	1.50231	0	1.50231
ENST00000319562	ENSG00000152767	FARP1	FARP1	-1.50176	0	1.50176
ENST00000363365	ENSG00000200235	ENSG00000200235	ENSG00000200235	1.50144	0	1.50144
ENST00000362181	ENSG00000199051	MIR361	MIR361	1.50136	0	1.50136
ENST00000364348	ENSG00000201218	Y_RNA_ENSG00000201218	Y_RNA	-1.50103	0	1.50103
ENST00000626402	ENSG00000161036	LRWD1	LRWD1	1.50096	0	1.50096
ENST00000535330	ENSG00000139364	TMEM132B	TMEM132B	-1.50084	0	1.50084
ENST00000303004	ENSG00000172216	CEBPB	CEBPB	1.5007	0	1.5007
ENST00000650328	ENSG00000285860	ENSG00000285860	ENSG00000285860	1.50056	0	1.50056
ENST00000330070	ENSG00000173917	HOXB2	HOXB2	-1.5005	0	1.5005
ENST00000463397	ENSG00000239899	RN7SL674P	RN7SL674P	-1.50045	0	1.50045
ENST00000330753	ENSG00000185070	FLRT2	FLRT2	1.50019	0	1.50019
ENST00000642086	ENSG00000290819	ENSG00000290819	ENSG00000290819	1.49975	0	1.49975
ENST00000458981	ENSG00000238723	Y_RNA_ENSG00000238723	Y_RNA	1.49935	0	1.49935
ENST00000364796	ENSG00000201666	ENSG00000201666	ENSG00000201666	1.49893	0	1.49893
ENST00000264485	ENSG00000080493	SLC4A4	SLC4A4	-1.49813	0	1.49813
ENST00000516613	ENSG00000252422	RNA5SP476	RNA5SP476	-1.49806	0	1.49806
ENST00000587676	ENSG00000179168	GGN	GGN	-1.49799	0	1.49799
ENST00000458577	ENSG00000231110	ENSG00000231110	ENSG00000231110	1.49739	0	1.49739
ENST00000615709	ENSG00000270240	ENSG00000270240	ENSG00000270240	1.49726	0	1.49726
ENST00000338380	ENSG00000124107	SLPI	SLPI	1.49703	0	1.49703
ENST00000414634	ENSG00000236508	ATP13A5-AS1	ATP13A5-AS1	-1.49663	0	1.49663
ENST00000469811	ENSG00000241081	RPL22P2	RPL22P2	-1.49571	0	1.49571
ENST00000663674	ENSG00000247572	CKMT2-AS1	CKMT2-AS1	1.49569	0	1.49569
ENST00000511903	ENSG00000249272	UNC93B8	UNC93B8	1.49538	0	1.49538
ENST00000437558	ENSG00000225803	MRPS11P1	MRPS11P1	-1.49492	0	1.49492
ENST00000282538	ENSG00000144644	GADL1	GADL1	-1.49482	0	1.49482
ENST00000573755	ENSG00000263316	ENSG00000263316	ENSG00000263316	1.49474	0	1.49474
ENST00000606724	ENSG00000271886	MIR98	MIR98	1.49456	0	1.49456
ENST00000372642	ENSG00000167136	ENDOG	ENDOG	-1.4943	0	1.4943
ENST00000692571	ENSG00000253773	CFAP418-AS1	CFAP418-AS1	1.49421	0	1.49421
ENST00000626127	ENSG00000235020	ENSG00000235020	ENSG00000235020	-1.49394	0	1.49394
ENST00000579706	ENSG00000265848	MIR3689D1	MIR3689D1	1.4938	0	1.4938
ENST00000553913	ENSG00000259084	ENSG00000259084	ENSG00000259084	1.49375	0	1.49375
ENST00000403994	ENSG00000140416	TPM1	TPM1	-1.49275	0	1.49275
ENST00000307142	ENSG00000172403	SYNPO2	SYNPO2	1.49274	0	1.49274
ENST00000392552	ENSG00000163328	GPR155	GPR155	-1.49226	0	1.49226
ENST00000357066	ENSG00000172081	MOB3A	MOB3A	1.49128	0	1.49128
ENST00000410314	ENSG00000222246	MIR1471	MIR1471	1.4908	0	1.4908
ENST00000378842	ENSG00000213930	GALT	GALT	1.49035	0	1.49035
ENST00000444293	ENSG00000229972	IQCF3	IQCF3	1.48988	0	1.48988
ENST00000659491	ENSG00000248540	ENSG00000248540	ENSG00000248540	-1.48984	0	1.48984
ENST00000636427	ENSG00000283199	C13orf46	C13orf46	-1.48968	0	1.48968
ENST00000383923	ENSG00000206650	SNORA70G	SNORA70G	1.48942	0	1.48942
ENST00000399336	ENSG00000103226	NOMO3	NOMO3	-1.48942	0	1.48942
ENST00000372548	ENSG00000147231	RADX	RADX	1.4886	0	1.4886
ENST00000418207	ENSG00000234618	RPSAP9	RPSAP9	-1.4886	0	1.4886
ENST00000666093	ENSG00000224893	LINC02840	LINC02840	1.48823	0	1.48823
ENST00000663415	ENSG00000267252	LINC01255	LINC01255	1.48794	0	1.48794
ENST00000210060	ENSG00000095059	DHPS	DHPS	1.48792	0	1.48792
ENST00000328379	ENSG00000184924	PTRHD1	PTRHD1	-1.48784	0	1.48784
ENST00000380495	ENSG00000149926	TLCD3B	TLCD3B	-1.48749	0	1.48749
ENST00000583214	ENSG00000284154	MIR3605	MIR3605	-1.48643	0	1.48643
ENST00000216797	ENSG00000100906	NFKBIA	NFKBIA	1.48628	0	1.48628
ENST00000656932	ENSG00000118194	TNNT2	TNNT2	1.48618	0	1.48618
ENST00000363491	ENSG00000200361	Y_RNA_ENSG00000200361	Y_RNA	-1.48591	0	1.48591
ENST00000418346	ENSG00000238151	MLLT10P1	MLLT10P1	1.48541	0	1.48541
ENST00000583944	ENSG00000264773	MIR4420	MIR4420	1.48539	0	1.48539
ENST00000590601	ENSG00000180739	S1PR5	S1PR5	-1.48518	0	1.48518
ENST00000401372	ENSG00000216191	MIR8485	MIR8485	1.48506	0	1.48506
ENST00000578924	ENSG00000265724	MIR4284	MIR4284	1.4846	0	1.4846
ENST00000365426	ENSG00000202296	RNU6-1335P	RNU6-1335P	1.48454	0	1.48454
ENST00000363858	ENSG00000200728	RNU6-271P	RNU6-271P	-1.48421	0	1.48421
ENST00000674461	ENSG00000288604	ENSG00000288604	ENSG00000288604	1.48406	0	1.48406
ENST00000384727	ENSG00000207458	RNY3P9	RNY3P9	-1.48379	0	1.48379
ENST00000516560	ENSG00000252369	RNU7-51P	RNU7-51P	1.48368	0	1.48368
ENST00000654628	ENSG00000287616	ENSG00000287616	ENSG00000287616	1.48367	0	1.48367
ENST00000307786	ENSG00000169885	CALML6	CALML6	1.48357	0	1.48357
ENST00000256257	ENSG00000133874	RNF122	RNF122	1.48318	0	1.48318
ENST00000591550	ENSG00000134438	RAX	RAX	-1.48285	0	1.48285
ENST00000390480	ENSG00000211832	TRAJ59	TRAJ59	1.48284	0	1.48284
ENST00000381210	ENSG00000205678	TECRL	TECRL	1.48268	0	1.48268
ENST00000365161	ENSG00000202031	SNORD38A	SNORD38A	1.48212	0	1.48212
ENST00000454584	ENSG00000148935	GAS2	GAS2	1.48198	0	1.48198
ENST00000321039	ENSG00000178201	VN1R1	VN1R1	1.48162	0	1.48162
ENST00000627667	ENSG00000280852	ENSG00000280852	ENSG00000280852	-1.48157	0	1.48157
ENST00000299610	ENSG00000166482	MFAP4	MFAP4	1.48077	0	1.48077
ENST00000384872	ENSG00000207604	MIR206	MIR206	1.48076	0	1.48076
ENST00000465539	ENSG00000257267	ZNF271P	ZNF271P	-1.48037	0	1.48037
ENST00000371793	ENSG00000130558	OLFM1	OLFM1	-1.48022	0	1.48022
ENST00000431975	ENSG00000118507	AKAP7	AKAP7	-1.48	0	1.48
ENST00000523377	ENSG00000083099	LYRM2	LYRM2	-1.47876	0	1.47876
ENST00000517248	ENSG00000253057	RN7SKP57	RN7SKP57	-1.47874	0	1.47874
ENST00000384123	ENSG00000206850	Y_RNA_ENSG00000206850	Y_RNA	-1.47864	0	1.47864
ENST00000384956	ENSG00000207689	MIR548A2	MIR548A2	1.47828	0	1.47828
ENST00000404721	ENSG00000225549	SELENOKP3	SELENOKP3	1.47802	0	1.47802
ENST00000530512	ENSG00000203472	ENSG00000203472	ENSG00000203472	-1.47793	0	1.47793
ENST00000380729	ENSG00000183474	GTF2H2C	GTF2H2C	-1.47775	0	1.47775
ENST00000687184	ENSG00000254427	LINC02696	LINC02696	-1.47713	0	1.47713
ENST00000587867	ENSG00000176533	GNG7	GNG7	1.4771	0	1.4771
ENST00000410990	ENSG00000222922	RNA5SP501	RNA5SP501	-1.4765	0	1.4765
ENST00000376112	ENSG00000125968	ID1	ID1	1.47647	0	1.47647
ENST00000317276	ENSG00000179094	PER1	PER1	1.47641	0	1.47641
ENST00000585993	ENSG00000176695	OR4F17	OR4F17	1.47586	0	1.47586
ENST00000516414	ENSG00000252223	RNU6-1049P	RNU6-1049P	1.47568	0	1.47568
ENST00000440059	ENSG00000227408	AMYP1	AMYP1	1.47528	0	1.47528
ENST00000361575	ENSG00000198918	RPL39	RPL39	-1.47528	0	1.47528
ENST00000605970	ENSG00000254929	ENSG00000254929	ENSG00000254929	1.47523	0	1.47523
ENST00000362574	ENSG00000199444	Y_RNA_ENSG00000199444	Y_RNA	-1.47516	0	1.47516
ENST00000384364	ENSG00000207092	Y_RNA_ENSG00000207092	Y_RNA	1.47509	0	1.47509
ENST00000434894	ENSG00000233707	RPL22P11	RPL22P11	1.47376	0	1.47376
ENST00000548616	ENSG00000050438	SLC4A8	SLC4A8	-1.47327	0	1.47327
ENST00000261234	ENSG00000118600	RXYLT1	RXYLT1	-1.4727	0	1.4727
ENST00000624205	ENSG00000280152	ENSG00000280152	ENSG00000280152	1.47269	0	1.47269
ENST00000356864	ENSG00000173535	TNFRSF10C	TNFRSF10C	1.47165	0	1.47165
ENST00000516705	ENSG00000252514	RNU7-53P	RNU7-53P	1.47145	0	1.47145
ENST00000658478	ENSG00000247828	TMEM161B-DT	TMEM161B-DT	-1.47133	0	1.47133
ENST00000306869	ENSG00000169738	DCXR	DCXR	1.47125	0	1.47125
ENST00000408612	ENSG00000221539	SNORD99	SNORD99	-1.47048	0	1.47048
ENST00000362348	ENSG00000199218	RN7SKP184	RN7SKP184	1.47028	0	1.47028
ENST00000431103	ENSG00000231651	DLG3-AS1	DLG3-AS1	-1.46869	0	1.46869
ENST00000458252	ENSG00000231536	ENSG00000231536	ENSG00000231536	-1.46789	0	1.46789
ENST00000379440	ENSG00000171867	PRNP	PRNP	1.46733	0	1.46733
ENST00000408513	ENSG00000221440	RNU6ATAC31P	RNU6ATAC31P	-1.46713	0	1.46713
ENST00000394991	ENSG00000145335	SNCA	SNCA	1.46705	0	1.46705
ENST00000406870	ENSG00000113916	BCL6	BCL6	1.46685	0	1.46685
ENST00000348956	ENSG00000166165	CKB	CKB	1.46684	0	1.46684
ENST00000510435	ENSG00000290580	ENSG00000290580	ENSG00000290580	1.46651	0	1.46651
ENST00000491995	ENSG00000242221	PSG2	PSG2	1.46627	0	1.46627
ENST00000674635	ENSG00000116991	SIPA1L2	SIPA1L2	-1.46614	0	1.46614
ENST00000375234	ENSG00000158122	PRXL2C	PRXL2C	-1.46602	0	1.46602
ENST00000509915	ENSG00000248968	ENSG00000248968	ENSG00000248968	-1.46592	0	1.46592
ENST00000303635	ENSG00000171735	CAMTA1	CAMTA1	1.46539	0	1.46539
ENST00000566760	ENSG00000259838	ELOCP2	ELOCP2	-1.46515	0	1.46515
ENST00000697619	ENSG00000259974	LINC00261	LINC00261	-1.46514	0	1.46514
ENST00000445836	ENSG00000291085	TMEM191A	TMEM191A	1.46502	0	1.46502
ENST00000517434	ENSG00000253731	PCDHGA6	PCDHGA6	1.46497	0	1.46497
ENST00000614726	ENSG00000273024	INTS4P2	INTS4P2	1.4648	0	1.4648
ENST00000550182	ENSG00000165899	OTOGL	OTOGL	1.4646	0	1.4646
ENST00000301335	ENSG00000167703	SLC43A2	SLC43A2	1.46453	0	1.46453
ENST00000541383	ENSG00000256364	ENSG00000256364	ENSG00000256364	-1.46436	0	1.46436
ENST00000466715	ENSG00000188452	CERKL	CERKL	1.46383	0	1.46383
ENST00000657703	ENSG00000280739	EIF1B-AS1	EIF1B-AS1	-1.46381	0	1.46381
ENST00000612375	ENSG00000278661	TRAJ37	TRAJ37	1.46379	0	1.46379
ENST00000341657	ENSG00000185722	ANKFY1	ANKFY1	1.46311	0	1.46311
ENST00000289119	ENSG00000158201	ABHD3	ABHD3	1.46283	0	1.46283
ENST00000509204	ENSG00000249086	ENSG00000249086	ENSG00000249086	1.46269	0	1.46269
ENST00000616360	ENSG00000278156	TSC22D1-AS1	TSC22D1-AS1	1.46265	0	1.46265
ENST00000515154	ENSG00000226074	PRSS44P	PRSS44P	1.46171	0	1.46171
ENST00000522841	ENSG00000291073	ENSG00000291073	ENSG00000291073	1.46141	0	1.46141
ENST00000622621	ENSG00000277954	ENSG00000277954	ENSG00000277954	-1.46141	0	1.46141
ENST00000371614	ENSG00000198841	KTI12	KTI12	-1.46132	0	1.46132
ENST00000424157	ENSG00000230358	SPDYE21	SPDYE21	-1.46115	0	1.46115
ENST00000332160	ENSG00000185432	METTL7A	METTL7A	1.46071	0	1.46071
ENST00000410125	ENSG00000222057	RNU4-62P	RNU4-62P	-1.46067	0	1.46067
ENST00000416118	ENSG00000234898	CHEK2P3	CHEK2P3	1.4603	0	1.4603
ENST00000375337	ENSG00000130957	FBP2	FBP2	-1.4602	0	1.4602
ENST00000516961	ENSG00000252770	RNU7-4P	RNU7-4P	1.46013	0	1.46013
ENST00000307365	ENSG00000168209	DDIT4	DDIT4	1.46004	0	1.46004
ENST00000651919	ENSG00000286072	ENSG00000286072	ENSG00000286072	1.45994	0	1.45994
ENST00000613429	ENSG00000275390	ENSG00000275390	ENSG00000275390	1.45989	0	1.45989
ENST00000624542	ENSG00000279633	ENSG00000279633	ENSG00000279633	1.45965	0	1.45965
ENST00000686982	ENSG00000229743	LINC01159	LINC01159	1.45949	0	1.45949
ENST00000337908	ENSG00000110079	MS4A4A	MS4A4A	1.4594	0	1.4594
ENST00000360938	ENSG00000157557	ETS2	ETS2	1.45914	0	1.45914
ENST00000547512	ENSG00000257246	PHB1P19	PHB1P19	1.45881	0	1.45881
ENST00000581331	ENSG00000266705	MIR4437	MIR4437	1.45869	0	1.45869
ENST00000244741	ENSG00000124762	CDKN1A	CDKN1A	1.45864	0	1.45864
ENST00000399928	ENSG00000156265	MAP3K7CL	MAP3K7CL	1.45798	0	1.45798
ENST00000651499	ENSG00000230563	ENSG00000230563	ENSG00000230563	-1.45745	0	1.45745
ENST00000586418	ENSG00000237001	WASF3-AS1	WASF3-AS1	-1.45736	0	1.45736
ENST00000476133	ENSG00000189171	S100A13	S100A13	-1.45721	0	1.45721
ENST00000658137	ENSG00000286514	ENSG00000286514	ENSG00000286514	1.45712	0	1.45712
ENST00000364127	ENSG00000200997	RNVU1-34	RNVU1-34	1.45695	0	1.45695
ENST00000540812	ENSG00000141569	TRIM65	TRIM65	1.45664	0	1.45664
ENST00000264027	ENSG00000109929	SC5D	SC5D	-1.4564	0	1.4564
ENST00000702611	ENSG00000291149	ENSG00000291149	ENSG00000291149	1.45568	0	1.45568
ENST00000414190	ENSG00000291026	ENSG00000291026	ENSG00000291026	1.45527	0	1.45527
ENST00000461719	ENSG00000240041	IGHJ4	IGHJ4	1.45525	0	1.45525
ENST00000682840	ENSG00000150722	PPP1R1C	PPP1R1C	1.45502	0	1.45502
ENST00000510565	ENSG00000290374	FAM86EP	FAM86EP	-1.45483	0	1.45483
ENST00000529252	ENSG00000225725	FAM66E	FAM66E	-1.45477	0	1.45477
ENST00000363141	ENSG00000200011	Y_RNA_ENSG00000200011	Y_RNA	-1.45473	0	1.45473
ENST00000375544	ENSG00000106819	ASPN	ASPN	-1.4543	0	1.4543
ENST00000377698	ENSG00000137124	ALDH1B1	ALDH1B1	-1.45421	0	1.45421
ENST00000611748	ENSG00000290425	PI4KAP1	PI4KAP1	-1.4542	0	1.4542
ENST00000360541	ENSG00000120705	ETF1	ETF1	-1.45416	0	1.45416
ENST00000649276	ENSG00000184058	TBX1	TBX1	1.45409	0	1.45409
ENST00000577886	ENSG00000221926	TRIM16	TRIM16	1.45396	0	1.45396
ENST00000517146	ENSG00000252955	RNU4ATAC9P	RNU4ATAC9P	-1.45366	0	1.45366
ENST00000364935	ENSG00000201805	RNU6-1180P	RNU6-1180P	-1.45353	0	1.45353
ENST00000385037	ENSG00000207771	MIR550A1	MIR550A1	1.45341	0	1.45341
ENST00000357156	ENSG00000125971	DYNLRB1	DYNLRB1	1.45325	0	1.45325
ENST00000358117	ENSG00000066382	MPPED2	MPPED2	1.4532	0	1.4532
ENST00000448518	ENSG00000270073	TSPY6P	TSPY6P	-1.45313	0	1.45313
ENST00000561324	ENSG00000259563	ENSG00000259563	ENSG00000259563	1.45268	0	1.45268
ENST00000435545	ENSG00000230287	ENSG00000230287	ENSG00000230287	1.45268	0	1.45268
ENST00000661363	ENSG00000261327	ENSG00000261327	ENSG00000261327	-1.45261	0	1.45261
ENST00000541243	ENSG00000255660	RERG-AS1	RERG-AS1	1.45255	0	1.45255
ENST00000604716	ENSG00000270605	ENSG00000270605	ENSG00000270605	1.45239	0	1.45239
ENST00000375341	ENSG00000159423	ALDH4A1	ALDH4A1	1.45097	0	1.45097
ENST00000516238	ENSG00000252047	Y_RNA_ENSG00000252047	Y_RNA	-1.45084	0	1.45084
ENST00000528243	ENSG00000077498	TYR	TYR	-1.45071	0	1.45071
ENST00000466711	ENSG00000240205	RN7SL865P	RN7SL865P	1.45058	0	1.45058
ENST00000363298	ENSG00000200168	RNA5SP350	RNA5SP350	-1.44972	0	1.44972
ENST00000453704	ENSG00000227581	STAU2P1	STAU2P1	-1.44954	0	1.44954
ENST00000263368	ENSG00000090013	BLVRB	BLVRB	1.44892	0	1.44892
ENST00000438850	ENSG00000267338	ENSG00000267338	ENSG00000267338	1.44856	0	1.44856
ENST00000424002	ENSG00000232177	MTND4P24	MTND4P24	1.4485	0	1.4485
ENST00000664036	ENSG00000258710	LINC01193	LINC01193	1.44818	0	1.44818
ENST00000582802	ENSG00000265165	MIR4307	MIR4307	1.44778	0	1.44778
ENST00000672445	ENSG00000237372	LINC03062	LINC03062	-1.44757	0	1.44757
ENST00000475089	ENSG00000244479	OR2A1-AS1	OR2A1-AS1	1.44732	0	1.44732
ENST00000626804	ENSG00000235050	MLIP-AS1	MLIP-AS1	-1.44719	0	1.44719
ENST00000654838	ENSG00000230074	ENSG00000230074	ENSG00000230074	1.44702	0	1.44702
ENST00000376511	ENSG00000204569	PPP1R10	PPP1R10	1.44637	0	1.44637
ENST00000610539	ENSG00000242419	PCDHGC4	PCDHGC4	1.44606	0	1.44606
ENST00000557284	ENSG00000259030	FPGT-TNNI3K	FPGT-TNNI3K	-1.44596	0	1.44596
ENST00000671372	ENSG00000224958	PGM5-AS1	PGM5-AS1	1.44571	0	1.44571
ENST00000364106	ENSG00000200976	Y_RNA_ENSG00000200976	Y_RNA	-1.44535	0	1.44535
ENST00000364502	ENSG00000201372	RNU6-1251P	RNU6-1251P	-1.44511	0	1.44511
ENST00000550637	ENSG00000257639	ENSG00000257639	ENSG00000257639	1.44457	0	1.44457
ENST00000663159	ENSG00000235903	CPB2-AS1	CPB2-AS1	1.44452	0	1.44452
ENST00000367439	ENSG00000023572	GLRX2	GLRX2	-1.44446	0	1.44446
ENST00000384641	ENSG00000207371	Y_RNA_ENSG00000207371	Y_RNA	-1.44431	0	1.44431
ENST00000674203	ENSG00000081985	IL12RB2	IL12RB2	-1.44406	0	1.44406
ENST00000668344	ENSG00000258733	LINC02328	LINC02328	1.44312	0	1.44312
ENST00000365384	ENSG00000202254	Y_RNA_ENSG00000202254	Y_RNA	-1.44308	0	1.44308
ENST00000297268	ENSG00000164692	COL1A2	COL1A2	-1.44307	0	1.44307
ENST00000514341	ENSG00000173610	UGT2A1	UGT2A1	-1.44294	0	1.44294
ENST00000340006	ENSG00000159176	CSRP1	CSRP1	1.44282	0	1.44282
ENST00000506634	ENSG00000181359	HSP90AA6P	HSP90AA6P	-1.44263	0	1.44263
ENST00000305783	ENSG00000189050	RNFT1	RNFT1	-1.44179	0	1.44179
ENST00000665117	ENSG00000274372	LINC02804	LINC02804	1.44157	0	1.44157
ENST00000390300	ENSG00000211654	IGLV5-37	IGLV5-37	-1.44128	0	1.44128
ENST00000428667	ENSG00000233818	CLDN14-AS1	CLDN14-AS1	-1.44054	0	1.44054
ENST00000372733	ENSG00000124145	SDC4	SDC4	1.44051	0	1.44051
ENST00000265394	ENSG00000106066	CPVL	CPVL	-1.4405	0	1.4405
ENST00000653038	ENSG00000256971	LINC00508	LINC00508	-1.44035	0	1.44035
ENST00000305046	ENSG00000196616	ADH1B	ADH1B	1.44	0	1.44
ENST00000313468	ENSG00000110717	NDUFS8	NDUFS8	1.43981	0	1.43981
ENST00000514791	ENSG00000249894	ENSG00000249894	ENSG00000249894	1.43957	0	1.43957
ENST00000616080	ENSG00000121671	CRY2	CRY2	1.43938	0	1.43938
ENST00000352732	ENSG00000140526	ABHD2	ABHD2	-1.4393	0	1.4393
ENST00000398841	ENSG00000090238	YPEL3	YPEL3	1.43929	0	1.43929
ENST00000521051	ENSG00000253143	ENSG00000253143	ENSG00000253143	1.43924	0	1.43924
ENST00000393038	ENSG00000141378	PTRH2	PTRH2	1.43868	0	1.43868
ENST00000582890	ENSG00000266192	MIR1260B	MIR1260B	-1.43856	0	1.43856
ENST00000397764	ENSG00000214194	SMIM30	SMIM30	-1.43828	0	1.43828
ENST00000465049	ENSG00000135747	ZNF670-ZNF695	ZNF670-ZNF695	1.43805	0	1.43805
ENST00000394329	ENSG00000196159	FAT4	FAT4	-1.43796	0	1.43796
ENST00000568775	ENSG00000270864	IGHV3OR16-6	IGHV3OR16-6	1.43758	0	1.43758
ENST00000618922	ENSG00000290833	ENSG00000290833	ENSG00000290833	-1.4369	0	1.4369
ENST00000588128	ENSG00000176490	DIRAS1	DIRAS1	1.43681	0	1.43681
ENST00000608851	ENSG00000273165	ENSG00000273165	ENSG00000273165	1.43642	0	1.43642
ENST00000530663	ENSG00000255496	ENSG00000255496	ENSG00000255496	1.43623	0	1.43623
ENST00000245304	ENSG00000125249	RAP2A	RAP2A	-1.43599	0	1.43599
ENST00000282869	ENSG00000152926	ZNF117	ZNF117	1.43584	0	1.43584
ENST00000670438	ENSG00000266256	LINC00683	LINC00683	1.43559	0	1.43559
ENST00000436072	ENSG00000106483	SFRP4	SFRP4	-1.43516	0	1.43516
ENST00000414264	ENSG00000227877	MRLN	MRLN	-1.43516	0	1.43516
ENST00000221418	ENSG00000104823	ECH1	ECH1	1.43508	0	1.43508
ENST00000650103	ENSG00000241684	ADAMTS9-AS2	ADAMTS9-AS2	1.43505	0	1.43505
ENST00000580742	ENSG00000264623	MIR4796	MIR4796	1.43497	0	1.43497
ENST00000384562	ENSG00000207292	Y_RNA_ENSG00000207292	Y_RNA	-1.43464	0	1.43464
ENST00000579408	ENSG00000265681	RPL17	RPL17	-1.43462	0	1.43462
ENST00000513255	ENSG00000248694	ENSG00000248694	ENSG00000248694	1.43442	0	1.43442
ENST00000355426	ENSG00000115380	EFEMP1	EFEMP1	1.43405	0	1.43405
ENST00000552201	ENSG00000257259	LINC02388	LINC02388	1.43365	0	1.43365
ENST00000643573	ENSG00000036828	CASR	CASR	-1.43307	0	1.43307
ENST00000620192	ENSG00000260337	ENSG00000260337	ENSG00000260337	1.43301	0	1.43301
ENST00000587578	ENSG00000184557	SOCS3	SOCS3	-1.43294	0	1.43294
ENST00000298130	ENSG00000165389	SPTSSA	SPTSSA	-1.43289	0	1.43289
ENST00000450218	ENSG00000112214	FHL5	FHL5	1.43288	0	1.43288
ENST00000295955	ENSG00000163682	RPL9	RPL9	-1.43258	0	1.43258
ENST00000350881	ENSG00000113296	THBS4	THBS4	-1.43257	0	1.43257
ENST00000373232	ENSG00000180817	PPA1	PPA1	-1.43233	0	1.43233
ENST00000622355	ENSG00000273637	ENSG00000273637	ENSG00000273637	-1.432	0	1.432
ENST00000579436	ENSG00000266094	RASSF5	RASSF5	-1.43188	0	1.43188
ENST00000363576	ENSG00000200446	RNU6-1085P	RNU6-1085P	1.43175	0	1.43175
ENST00000516255	ENSG00000252064	Y_RNA_ENSG00000252064	Y_RNA	-1.43153	0	1.43153
ENST00000365157	ENSG00000202027	Y_RNA_ENSG00000202027	Y_RNA	-1.43093	0	1.43093
ENST00000290765	ENSG00000133433	GSTT2B	GSTT2B	-1.43077	0	1.43077
ENST00000480608	ENSG00000183628	DGCR6	DGCR6	1.43066	0	1.43066
ENST00000366615	ENSG00000168275	COA6	COA6	-1.43053	0	1.43053
ENST00000614747	ENSG00000277879	ENSG00000277879	ENSG00000277879	-1.43044	0	1.43044
ENST00000667537	ENSG00000286452	ENSG00000286452	ENSG00000286452	1.4304	0	1.4304
ENST00000663697	ENSG00000287295	ENSG00000287295	ENSG00000287295	1.43034	0	1.43034
ENST00000565558	ENSG00000102904	TSNAXIP1	TSNAXIP1	-1.43033	0	1.43033
ENST00000367089	ENSG00000146425	DYNLT1	DYNLT1	-1.43022	0	1.43022
ENST00000364177	ENSG00000201047	Y_RNA_ENSG00000201047	Y_RNA	1.43019	0	1.43019
ENST00000391000	ENSG00000212302	ENSG00000212302	ENSG00000212302	1.42985	0	1.42985
ENST00000603980	ENSG00000270532	PEBP1P2	PEBP1P2	1.42973	0	1.42973
ENST00000245934	ENSG00000125755	SYMPK	SYMPK	1.42928	0	1.42928
ENST00000512961	ENSG00000188517	COL25A1	COL25A1	1.42889	0	1.42889
ENST00000584934	ENSG00000266680	ENSG00000266680	ENSG00000266680	-1.42884	0	1.42884
ENST00000359890	ENSG00000100461	RBM23	RBM23	1.42869	0	1.42869
ENST00000607334	ENSG00000283785	MIR15A	MIR15A	1.42857	0	1.42857
ENST00000368564	ENSG00000196911	KPNA5	KPNA5	-1.42854	0	1.42854
ENST00000361050	ENSG00000197629	MPEG1	MPEG1	1.42853	0	1.42853
ENST00000567043	ENSG00000261457	ENSG00000261457	ENSG00000261457	-1.42846	0	1.42846
ENST00000378116	ENSG00000148468	FAM171A1	FAM171A1	-1.42835	0	1.42835
ENST00000397909	ENSG00000067798	NAV3	NAV3	-1.42829	0	1.42829
ENST00000598588	ENSG00000274748	ENSG00000274748	ENSG00000274748	-1.42812	0	1.42812
ENST00000439958	ENSG00000149532	CPSF7	CPSF7	1.42733	0	1.42733
ENST00000358160	ENSG00000178075	GRAMD1C	GRAMD1C	1.42723	0	1.42723
ENST00000580859	ENSG00000265110	MIR4731	MIR4731	-1.42717	0	1.42717
ENST00000650385	ENSG00000162747	FCGR3B	FCGR3B	1.42711	0	1.42711
ENST00000334444	ENSG00000114770	ABCC5	ABCC5	1.42697	0	1.42697
ENST00000443827	ENSG00000242412	DBIL5P2	DBIL5P2	1.42671	0	1.42671
ENST00000377595	ENSG00000118939	UCHL3	UCHL3	-1.42666	0	1.42666
ENST00000364180	ENSG00000201050	RNU6-668P	RNU6-668P	-1.42631	0	1.42631
ENST00000391034	ENSG00000212336	RNA5SP210	RNA5SP210	1.42594	0	1.42594
ENST00000636444	ENSG00000283359	MIR3977	MIR3977	1.42591	0	1.42591
ENST00000577987	ENSG00000265429	MIR4782	MIR4782	1.42573	0	1.42573
ENST00000370996	ENSG00000132825	PPP1R3D	PPP1R3D	-1.42559	0	1.42559
ENST00000282541	ENSG00000152642	GPD1L	GPD1L	1.42542	0	1.42542
ENST00000568500	ENSG00000261840	ENSG00000261840	ENSG00000261840	-1.42539	0	1.42539
ENST00000442656	ENSG00000198901	PRC1	PRC1	1.42532	0	1.42532
ENST00000612748	ENSG00000242265	PEG10	PEG10	-1.42523	0	1.42523
ENST00000318157	ENSG00000177257	DEFB4B	DEFB4B	-1.42517	0	1.42517
ENST00000403371	ENSG00000220925	IGBP1-AS2	IGBP1-AS2	-1.4248	0	1.4248
ENST00000384095	ENSG00000206822	Y_RNA_ENSG00000206822	Y_RNA	-1.42478	0	1.42478
ENST00000370310	ENSG00000154511	DIPK1A	DIPK1A	-1.42476	0	1.42476
ENST00000626088	ENSG00000281741	ENSG00000281741	ENSG00000281741	-1.42456	0	1.42456
ENST00000541945	ENSG00000176058	TPRN	TPRN	-1.42414	0	1.42414
ENST00000362881	ENSG00000199751	Y_RNA_ENSG00000199751	Y_RNA	-1.42409	0	1.42409
ENST00000559987	ENSG00000259216	ENSG00000259216	ENSG00000259216	-1.4237	0	1.4237
ENST00000382038	ENSG00000113456	RAD1	RAD1	-1.42369	0	1.42369
ENST00000397184	ENSG00000228107	ENSG00000228107	ENSG00000228107	1.42357	0	1.42357
ENST00000414223	ENSG00000234394	LINC03025_ENSG00000234394	LINC0302500000234394	1.42355	0	1.42355
ENST00000523568	ENSG00000105808	RASA4	RASA4	1.42354	0	1.42354
ENST00000616668	ENSG00000274560	ENSG00000274560	ENSG00000274560	-1.42299	0	1.42299
ENST00000432176	ENSG00000122591	HYCC1	HYCC1	-1.42294	0	1.42294
ENST00000448387	ENSG00000232653	GOLGA8N	GOLGA8N	-1.42281	0	1.42281
ENST00000444968	ENSG00000240731	ENSG00000240731	ENSG00000240731	1.42261	0	1.42261
ENST00000507770	ENSG00000250170	RASA2-IT1	RASA2-IT1	1.42259	0	1.42259
ENST00000363272	ENSG00000200142	Y_RNA_ENSG00000200142	Y_RNA	-1.42255	0	1.42255
ENST00000371741	ENSG00000158445	KCNB1	KCNB1	-1.42239	0	1.42239
ENST00000364393	ENSG00000201263	SNORD114-6	SNORD114-6	1.42239	0	1.42239
ENST00000438793	ENSG00000145730	PAM	PAM	1.42227	0	1.42227
ENST00000673963	ENSG00000179930	ZNF648	ZNF648	-1.42223	0	1.42223
ENST00000428948	ENSG00000227933	ENSG00000227933	ENSG00000227933	1.42217	0	1.42217
ENST00000409190	ENSG00000162520	SYNC	SYNC	-1.42192	0	1.42192
ENST00000375651	ENSG00000204389	HSPA1A	HSPA1A	1.42158	0	1.42158
ENST00000309352	ENSG00000204316	MRPL38	MRPL38	1.42121	0	1.42121
ENST00000462729	ENSG00000242193	CRYZL2P	CRYZL2P	1.42116	0	1.42116
ENST00000384232	ENSG00000206959	Y_RNA_ENSG00000206959	Y_RNA	-1.42096	0	1.42096
ENST00000653443	ENSG00000288016	ENSG00000288016	ENSG00000288016	1.42081	0	1.42081
ENST00000325974	ENSG00000122674	CCZ1	CCZ1	-1.42066	0	1.42066
ENST00000412531	ENSG00000204149	AGAP6	AGAP6	1.42044	0	1.42044
ENST00000410545	ENSG00000222477	RNU2-23P	RNU2-23P	-1.42039	0	1.42039
ENST00000647846	ENSG00000285776	5S_rRNA_ENSG00000285776	5S_rRNA00000285776	-1.4201	0	1.4201
ENST00000657566	ENSG00000290397	ENSG00000290397	ENSG00000290397	-1.42007	0	1.42007
ENST00000360110	ENSG00000072274	TFRC	TFRC	-1.42006	0	1.42006
ENST00000459535	ENSG00000238719	RNU7-96P	RNU7-96P	1.41992	0	1.41992
ENST00000280362	ENSG00000150787	PTS	PTS	-1.41982	0	1.41982
ENST00000390142	ENSG00000211568	MIR670	MIR670	1.41976	0	1.41976
ENST00000548632	ENSG00000139637	MYG1	MYG1	1.41975	0	1.41975
ENST00000505915	ENSG00000250942	ENPP7P11	ENPP7P11	1.4196	0	1.4196
ENST00000369815	ENSG00000173915	ATP5MK	ATP5MK	-1.41947	0	1.41947
ENST00000290363	ENSG00000159208	CIART	CIART	1.41934	0	1.41934
ENST00000652876	ENSG00000234705	HMGA1P4	HMGA1P4	-1.41897	0	1.41897
ENST00000364778	ENSG00000201648	RNU4-91P	RNU4-91P	1.41876	0	1.41876
ENST00000539009	ENSG00000256288	LINC02617	LINC02617	-1.41872	0	1.41872
ENST00000256441	ENSG00000134056	MRPS36	MRPS36	-1.41851	0	1.41851
ENST00000399742	ENSG00000215187	FAM166B	FAM166B	1.41823	0	1.41823
ENST00000606757	ENSG00000237188	ENSG00000237188	ENSG00000237188	-1.41806	0	1.41806
ENST00000646704	ENSG00000285000	ENSG00000285000	ENSG00000285000	-1.41803	0	1.41803
ENST00000390583	ENSG00000211923	IGHD3-10	IGHD3-10	1.41781	0	1.41781
ENST00000559159	ENSG00000290824	DDX11L16_ENSG00000290824	DDX11L1600000290824	-1.41756	0	1.41756
ENST00000390327	ENSG00000211681	IGLJ5	IGLJ5	1.41732	0	1.41732
ENST00000609151	ENSG00000273014	ENSG00000273014	ENSG00000273014	1.41719	0	1.41719
ENST00000441655	ENSG00000240370	RPL13P5	RPL13P5	-1.41718	0	1.41718
ENST00000365129	ENSG00000201999	RNA5SP428	RNA5SP428	1.41717	0	1.41717
ENST00000328557	ENSG00000174004	NRROS	NRROS	-1.41651	0	1.41651
ENST00000447470	ENSG00000227255	CDRT15P2	CDRT15P2	1.41642	0	1.41642
ENST00000530269	ENSG00000160613	PCSK7	PCSK7	1.41633	0	1.41633
ENST00000614497	ENSG00000255245	FXYD6-FXYD2	FXYD6-FXYD2	1.41603	0	1.41603
ENST00000594787	ENSG00000197405	C5AR1	C5AR1	1.41582	0	1.41582
ENST00000365544	ENSG00000202414	Y_RNA_ENSG00000202414	Y_RNA	-1.41564	0	1.41564
ENST00000432442	ENSG00000228543	ENSG00000228543	ENSG00000228543	-1.41548	0	1.41548
ENST00000596834	ENSG00000160117	ANKLE1	ANKLE1	1.41539	0	1.41539
ENST00000503807	ENSG00000226306	NPY6R	NPY6R	-1.41487	0	1.41487
ENST00000513398	ENSG00000248746	ACTN3	ACTN3	-1.41477	0	1.41477
ENST00000671798	ENSG00000288162	ENSG00000288162	ENSG00000288162	-1.41472	0	1.41472
ENST00000258083	ENSG00000135617	PRADC1	PRADC1	-1.41463	0	1.41463
ENST00000574206	ENSG00000141560	FN3KRP	FN3KRP	1.41439	0	1.41439
ENST00000361271	ENSG00000165996	HACD1	HACD1	-1.41429	0	1.41429
ENST00000511599	ENSG00000225356	ENSG00000225356	ENSG00000225356	1.41418	0	1.41418
ENST00000608412	ENSG00000273319	ENSG00000273319	ENSG00000273319	1.41414	0	1.41414
ENST00000365498	ENSG00000202368	Y_RNA_ENSG00000202368	Y_RNA	-1.41371	0	1.41371
ENST00000356660	ENSG00000176697	BDNF	BDNF	1.4134	0	1.4134
ENST00000409304	ENSG00000135919	SERPINE2	SERPINE2	-1.41324	0	1.41324
ENST00000391162	ENSG00000212464	SNORA12	SNORA12	1.41324	0	1.41324
ENST00000516338	ENSG00000252147	RNY3P16	RNY3P16	-1.41311	0	1.41311
ENST00000364121	ENSG00000200991	ENSG00000200991	ENSG00000200991	1.4131	0	1.4131
ENST00000484939	ENSG00000122432	SPATA1	SPATA1	1.41268	0	1.41268
ENST00000516862	ENSG00000252671	Y_RNA_ENSG00000252671	Y_RNA	-1.41264	0	1.41264
ENST00000274787	ENSG00000146066	HIGD2A	HIGD2A	1.41252	0	1.41252
ENST00000362584	ENSG00000199454	RNA5SP388	RNA5SP388	1.41231	0	1.41231
ENST00000396210	ENSG00000008394	MGST1	MGST1	1.41227	0	1.41227
ENST00000554797	ENSG00000119725	ZNF410	ZNF410	1.41226	0	1.41226
ENST00000398004	ENSG00000175782	SLC35E3	SLC35E3	-1.41223	0	1.41223
ENST00000317744	ENSG00000179314	WSCD1	WSCD1	1.41223	0	1.41223
ENST00000647858	ENSG00000224609	FGGY-DT	FGGY-DT	-1.41208	0	1.41208
ENST00000392246	ENSG00000116030	SUMO1	SUMO1	-1.41171	0	1.41171
ENST00000370655	ENSG00000165887	ANKRD2	ANKRD2	1.41154	0	1.41154
ENST00000365271	ENSG00000202141	Y_RNA_ENSG00000202141	Y_RNA	1.41149	0	1.41149
ENST00000706933	ENSG00000230246	SPATA31C1	SPATA31C1	-1.4112	0	1.4112
ENST00000390627	ENSG00000211967	IGHV3-53	IGHV3-53	1.41112	0	1.41112
ENST00000369448	ENSG00000183508	TENT5C	TENT5C	1.41087	0	1.41087
ENST00000267023	ENSG00000139579	NABP2	NABP2	-1.41081	0	1.41081
ENST00000675212	ENSG00000267308	LINC01764	LINC01764	1.41058	0	1.41058
ENST00000312184	ENSG00000175606	TMEM70	TMEM70	-1.41033	0	1.41033
ENST00000563397	ENSG00000260706	ENSG00000260706	ENSG00000260706	-1.41024	0	1.41024
ENST00000411646	ENSG00000232388	SMIM26	SMIM26	-1.41016	0	1.41016
ENST00000250693	ENSG00000129744	ART1	ART1	1.41011	0	1.41011
ENST00000398357	ENSG00000214455	RCN1P2	RCN1P2	-1.41006	0	1.41006
ENST00000271843	ENSG00000143543	JTB	JTB	-1.40981	0	1.40981
ENST00000552558	ENSG00000257947	ENSG00000257947	ENSG00000257947	1.40955	0	1.40955
ENST00000685565	ENSG00000138834	MAPK8IP3	MAPK8IP3	1.40938	0	1.40938
ENST00000342203	ENSG00000117155	SSX2IP	SSX2IP	-1.40929	0	1.40929
ENST00000602316	ENSG00000270059	ENSG00000270059	ENSG00000270059	1.40916	0	1.40916
ENST00000671459	ENSG00000225484	NUTM2B-AS1	NUTM2B-AS1	-1.40892	0	1.40892
ENST00000362996	ENSG00000199866	Y_RNA_ENSG00000199866	Y_RNA	-1.40886	0	1.40886
ENST00000366777	ENSG00000163050	COQ8A	COQ8A	1.40881	0	1.40881
ENST00000391033	ENSG00000212335	Y_RNA_ENSG00000212335	Y_RNA	1.40873	0	1.40873
ENST00000506915	ENSG00000205100	HSP90AA4P	HSP90AA4P	-1.40852	0	1.40852
ENST00000362002	ENSG00000198881	ASB12	ASB12	-1.4084	0	1.4084
ENST00000582572	ENSG00000265442	MIR3941	MIR3941	1.4084	0	1.4084
ENST00000399808	ENSG00000142089	IFITM3	IFITM3	1.40809	0	1.40809
ENST00000363072	ENSG00000199942	SNORD114-19	SNORD114-19	1.40807	0	1.40807
ENST00000363832	ENSG00000200702	Y_RNA_ENSG00000200702	Y_RNA	1.40793	0	1.40793
ENST00000449051	ENSG00000224807	DUX4L9	DUX4L9	-1.4079	0	1.4079
ENST00000371086	ENSG00000116652	DLEU2L	DLEU2L	1.40783	0	1.40783
ENST00000436372	ENSG00000224208	ZCRB1P1	ZCRB1P1	-1.4077	0	1.4077
ENST00000571141	ENSG00000007038	PRSS21	PRSS21	1.4076	0	1.4076
ENST00000327773	ENSG00000183087	GAS6	GAS6	1.40734	0	1.40734
ENST00000692082	ENSG00000248489	CHD1-DT	CHD1-DT	1.40701	0	1.40701
ENST00000437837	ENSG00000235840	ENSG00000235840	ENSG00000235840	1.40696	0	1.40696
ENST00000701535	ENSG00000291050	TEKT4P2	TEKT4P2	-1.40685	0	1.40685
ENST00000516592	ENSG00000252401	RNU4ATAC6P	RNU4ATAC6P	-1.40667	0	1.40667
ENST00000375001	ENSG00000204291	COL15A1	COL15A1	-1.40664	0	1.40664
ENST00000377861	ENSG00000184226	PCDH9	PCDH9	1.40659	0	1.40659
ENST00000379480	ENSG00000120662	MTRF1	MTRF1	-1.40624	0	1.40624
ENST00000385209	ENSG00000207944	MIR574	MIR574	-1.40623	0	1.40623
ENST00000579177	ENSG00000263741	MIR548AS	MIR548AS	1.40622	0	1.40622
ENST00000417888	ENSG00000243289	AGAP13P	AGAP13P	1.40614	0	1.40614
ENST00000573283	ENSG00000184009	ACTG1	ACTG1	1.40603	0	1.40603
ENST00000478201	ENSG00000173366	ENSG00000173366	ENSG00000173366	-1.40596	0	1.40596
ENST00000362840	ENSG00000199710	Y_RNA_ENSG00000199710	Y_RNA	-1.40587	0	1.40587
ENST00000364316	ENSG00000201186	RNU4-33P	RNU4-33P	-1.40583	0	1.40583
ENST00000656203	ENSG00000187908	DMBT1	DMBT1	-1.40532	0	1.40532
ENST00000254799	ENSG00000132463	GRSF1	GRSF1	-1.40527	0	1.40527
ENST00000579148	ENSG00000284159	MIR3940	MIR3940	-1.40519	0	1.40519
ENST00000474689	ENSG00000242696	RN7SL40P	RN7SL40P	-1.40517	0	1.40517
ENST00000649671	ENSG00000291122	CASTOR3P	CASTOR3P	-1.40499	0	1.40499
ENST00000335020	ENSG00000186743	TPI1P3	TPI1P3	-1.40491	0	1.40491
ENST00000268150	ENSG00000140545	MFGE8	MFGE8	1.40466	0	1.40466
ENST00000648160	ENSG00000285820	ENSG00000285820	ENSG00000285820	1.40445	0	1.40445
ENST00000610401	ENSG00000157216	SSBP3	SSBP3	1.4044	0	1.4044
ENST00000340898	ENSG00000187870	RNFT1P3	RNFT1P3	1.40423	0	1.40423
ENST00000397967	ENSG00000129538	RNASE1	RNASE1	1.4041	0	1.4041
ENST00000382141	ENSG00000273167	ENSG00000273167	ENSG00000273167	1.404	0	1.404
ENST00000390324	ENSG00000211678	IGLJ3	IGLJ3	1.40384	0	1.40384
ENST00000340385	ENSG00000117592	PRDX6	PRDX6	1.40361	0	1.40361
ENST00000384399	ENSG00000207128	RNU6-729P	RNU6-729P	-1.40357	0	1.40357
ENST00000581132	ENSG00000263575	MIR4665	MIR4665	1.40303	0	1.40303
ENST00000578242	ENSG00000266297	MIR744	MIR744	-1.40235	0	1.40235
ENST00000392690	ENSG00000172318	B3GALT1	B3GALT1	1.40235	0	1.40235
ENST00000370982	ENSG00000172380	GNG12	GNG12	-1.40215	0	1.40215
ENST00000687758	ENSG00000287776	ENSG00000287776	ENSG00000287776	-1.40073	0	1.40073
ENST00000244926	ENSG00000124935	SCGB1D2	SCGB1D2	1.40069	0	1.40069
ENST00000362894	ENSG00000199764	Y_RNA_ENSG00000199764	Y_RNA	-1.40053	0	1.40053
ENST00000612648	ENSG00000274756	ENSG00000274756	ENSG00000274756	-1.40017	0	1.40017
ENST00000524091	ENSG00000253570	RNF5P1	RNF5P1	-1.40003	0	1.40003
ENST00000515908	ENSG00000251717	RNA5SP419	RNA5SP419	1.3994	0	1.3994
ENST00000649019	ENSG00000290783	ADAM20P1	ADAM20P1	1.39938	0	1.39938
ENST00000448126	ENSG00000224477	ENSG00000224477	ENSG00000224477	1.39931	0	1.39931
ENST00000365409	ENSG00000202279	Y_RNA_ENSG00000202279	Y_RNA	1.39924	0	1.39924
ENST00000362715	ENSG00000199585	RNA5SP119	RNA5SP119	-1.39912	0	1.39912
ENST00000346618	ENSG00000112242	E2F3	E2F3	-1.39904	0	1.39904
ENST00000500626	ENSG00000246203	ENSG00000246203	ENSG00000246203	-1.39898	0	1.39898
ENST00000518322	ENSG00000188343	CIBAR1	CIBAR1	-1.39887	0	1.39887
ENST00000553985	ENSG00000157306	ZFHX2-AS1	ZFHX2-AS1	1.39872	0	1.39872
ENST00000371923	ENSG00000142973	CYP4B1	CYP4B1	1.39869	0	1.39869
ENST00000362939	ENSG00000199809	RNA5SP374	RNA5SP374	1.39846	0	1.39846
ENST00000629344	ENSG00000293104	ENSG00000293104	ENSG00000293104	-1.39845	0	1.39845
ENST00000624134	ENSG00000178636	MRPL42P1	MRPL42P1	-1.39841	0	1.39841
ENST00000248598	ENSG00000127951	FGL2	FGL2	-1.39814	0	1.39814
ENST00000537505	ENSG00000029725	RABEP1	RABEP1	-1.39802	0	1.39802
ENST00000261845	ENSG00000069956	MAPK6	MAPK6	-1.39798	0	1.39798
ENST00000666621	ENSG00000273143	DUSP5-DT	DUSP5-DT	1.39795	0	1.39795
ENST00000446590	ENSG00000234174	ENSG00000234174	ENSG00000234174	1.39768	0	1.39768
ENST00000621650	ENSG00000278129	ZNF8	ZNF8	-1.39762	0	1.39762
ENST00000384363	ENSG00000207091	Y_RNA_ENSG00000207091	Y_RNA	-1.3974	0	1.3974
ENST00000316308	ENSG00000113240	CLK4	CLK4	1.3973	0	1.3973
ENST00000579676	ENSG00000264788	MIR3148	MIR3148	1.39718	0	1.39718
ENST00000365487	ENSG00000202357	Y_RNA_ENSG00000202357	Y_RNA	-1.39714	0	1.39714
ENST00000659220	ENSG00000188385	JAKMIP3	JAKMIP3	-1.39687	0	1.39687
ENST00000416283	ENSG00000006576	PHTF2	PHTF2	-1.39682	0	1.39682
ENST00000292327	ENSG00000160808	MYL3	MYL3	1.39679	0	1.39679
ENST00000624149	ENSG00000280154	ENSG00000280154	ENSG00000280154	1.39672	0	1.39672
ENST00000369124	ENSG00000023902	PLEKHO1	PLEKHO1	-1.39651	0	1.39651
ENST00000323146	ENSG00000176087	SLC35A4	SLC35A4	1.39644	0	1.39644
ENST00000494857	ENSG00000003989	SLC7A2	SLC7A2	1.39628	0	1.39628
ENST00000604751	ENSG00000148158	SNX30	SNX30	1.39624	0	1.39624
ENST00000363004	ENSG00000199874	RNA5SP452	RNA5SP452	-1.39623	0	1.39623
ENST00000334176	ENSG00000186326	RGS9BP	RGS9BP	1.39606	0	1.39606
ENST00000361927	ENSG00000198756	COLGALT2	COLGALT2	1.39601	0	1.39601
ENST00000304511	ENSG00000171202	TMEM126A	TMEM126A	-1.39599	0	1.39599
ENST00000369864	ENSG00000181754	AMIGO1	AMIGO1	-1.39577	0	1.39577
ENST00000258888	ENSG00000136383	ALPK3	ALPK3	1.39567	0	1.39567
ENST00000390242	ENSG00000211597	IGKJ1	IGKJ1	1.39556	0	1.39556
ENST00000516292	ENSG00000252101	RNU6-758P	RNU6-758P	1.39495	0	1.39495
ENST00000533876	ENSG00000255119	ENSG00000255119	ENSG00000255119	1.39482	0	1.39482
ENST00000242275	ENSG00000122696	SLC25A51	SLC25A51	-1.39479	0	1.39479
ENST00000377765	ENSG00000070601	FRMPD1	FRMPD1	-1.39464	0	1.39464
ENST00000265171	ENSG00000138798	EGF	EGF	-1.39451	0	1.39451
ENST00000537967	ENSG00000256103	ATP5MFP5	ATP5MFP5	-1.39449	0	1.39449
ENST00000349817	ENSG00000007312	CD79B	CD79B	1.3943	0	1.3943
ENST00000602647	ENSG00000156398	SFXN2	SFXN2	1.39396	0	1.39396
ENST00000485582	ENSG00000242836	MTCO3P35	MTCO3P35	-1.39389	0	1.39389
ENST00000369586	ENSG00000198738	SMIM11P1	SMIM11P1	-1.39368	0	1.39368
ENST00000584122	ENSG00000176890	TYMS	TYMS	1.39364	0	1.39364
ENST00000522279	ENSG00000254083	LINC01591	LINC01591	1.3932	0	1.3932
ENST00000378090	ENSG00000204954	UQCC6	UQCC6	-1.3932	0	1.3932
ENST00000363300	ENSG00000200170	Y_RNA_ENSG00000200170	Y_RNA	1.39318	0	1.39318
ENST00000380130	ENSG00000139597	N4BP2L1	N4BP2L1	1.3931	0	1.3931
ENST00000686130	ENSG00000232229	LINC00865	LINC00865	1.39308	0	1.39308
ENST00000309889	ENSG00000173991	TCAP	TCAP	1.39287	0	1.39287
ENST00000248089	ENSG00000103145	HCFC1R1	HCFC1R1	-1.39283	0	1.39283
ENST00000438607	ENSG00000232112	TMA7	TMA7	-1.39278	0	1.39278
ENST00000409370	ENSG00000213901	SLC23A3	SLC23A3	1.39266	0	1.39266
ENST00000579844	ENSG00000264864	MIR3613	MIR3613	1.39256	0	1.39256
ENST00000364801	ENSG00000201671	RNA5SP90	RNA5SP90	1.39255	0	1.39255
ENST00000378588	ENSG00000165168	CYBB	CYBB	1.39242	0	1.39242
ENST00000614988	ENSG00000278333	ENSG00000278333	ENSG00000278333	1.39238	0	1.39238
ENST00000384388	ENSG00000207116	RNU6-31P	RNU6-31P	-1.39237	0	1.39237
ENST00000529010	ENSG00000070081	NUCB2	NUCB2	-1.39232	0	1.39232
ENST00000507924	ENSG00000250012	SLC41A3-AS1	SLC41A3-AS1	1.39207	0	1.39207
ENST00000429618	ENSG00000235445	ENSG00000235445	ENSG00000235445	1.39164	0	1.39164
ENST00000613086	ENSG00000278202	ENSG00000278202	ENSG00000278202	1.39136	0	1.39136
ENST00000449021	ENSG00000240356	RPL23AP7_ENSG00000240356	RPL23AP700000240356	-1.39099	0	1.39099
ENST00000266458	ENSG00000139112	GABARAPL1	GABARAPL1	1.39082	0	1.39082
ENST00000384297	ENSG00000207024	Y_RNA_ENSG00000207024	Y_RNA	-1.39063	0	1.39063
ENST00000328051	ENSG00000184148	SPRR4	SPRR4	-1.39055	0	1.39055
ENST00000612612	ENSG00000259112	NDUFC2-KCTD14	NDUFC2-KCTD14	1.39053	0	1.39053
ENST00000695999	ENSG00000196465	MYL6B	MYL6B	1.39052	0	1.39052
ENST00000451180	ENSG00000232396	CABP7-DT	CABP7-DT	-1.39047	0	1.39047
ENST00000328089	ENSG00000171621	SPSB1	SPSB1	1.39028	0	1.39028
ENST00000481272	ENSG00000106701	FSD1L	FSD1L	-1.39	0	1.39
ENST00000362760	ENSG00000199630	Y_RNA_ENSG00000199630	Y_RNA	1.38986	0	1.38986
ENST00000437628	ENSG00000070669	ASNS	ASNS	1.38984	0	1.38984
ENST00000392373	ENSG00000111450	STX2	STX2	-1.38962	0	1.38962
ENST00000489090	ENSG00000240045	STRIT1	STRIT1	1.38949	0	1.38949
ENST00000458407	ENSG00000230992	FAM201B	FAM201B	1.38943	0	1.38943
ENST00000305097	ENSG00000169860	P2RY1	P2RY1	-1.38934	0	1.38934
ENST00000252087	ENSG00000240764	PCDHGC5	PCDHGC5	1.38931	0	1.38931
ENST00000254878	ENSG00000132541	RIDA	RIDA	-1.38916	0	1.38916
ENST00000471637	ENSG00000163810	TGM4	TGM4	1.38902	0	1.38902
ENST00000365037	ENSG00000201907	SNORD115-38	SNORD115-38	-1.38902	0	1.38902
ENST00000449413	ENSG00000196301	HLA-DRB9	HLA-DRB9	1.38891	0	1.38891
ENST00000475179	ENSG00000203326	ZNF525	ZNF525	1.38887	0	1.38887
ENST00000179259	ENSG00000078237	TIGAR	TIGAR	-1.38877	0	1.38877
ENST00000455754	ENSG00000228496	ENSG00000228496	ENSG00000228496	-1.38833	0	1.38833
ENST00000577887	ENSG00000265706	SNORD53B	SNORD53B	-1.38827	0	1.38827
ENST00000580533	ENSG00000264940	SNORD3C	SNORD3C	-1.38825	0	1.38825
ENST00000226004	ENSG00000108861	DUSP3	DUSP3	-1.38806	0	1.38806
ENST00000587334	ENSG00000167642	SPINT2	SPINT2	1.38797	0	1.38797
ENST00000623941	ENSG00000280149	ENSG00000280149	ENSG00000280149	1.38791	0	1.38791
ENST00000266085	ENSG00000100234	TIMP3	TIMP3	1.3877	0	1.3877
ENST00000340866	ENSG00000116791	CRYZ	CRYZ	-1.38711	0	1.38711
ENST00000584932	ENSG00000263583	MIR4522	MIR4522	1.38703	0	1.38703
ENST00000374379	ENSG00000169504	CLIC4	CLIC4	-1.38671	0	1.38671
ENST00000640003	ENSG00000284418	ENSG00000284418	ENSG00000284418	1.38668	0	1.38668
ENST00000355072	ENSG00000197386	HTT	HTT	1.38653	0	1.38653
ENST00000347055	ENSG00000172086	KRCC1	KRCC1	-1.38641	0	1.38641
ENST00000564185	ENSG00000260058	ENSG00000260058	ENSG00000260058	1.38612	0	1.38612
ENST00000394077	ENSG00000114391	RPL24	RPL24	-1.386	0	1.386
ENST00000421835	ENSG00000233999	IGKV3OR2-268	IGKV3OR2-268	-1.38574	0	1.38574
ENST00000366628	ENSG00000135778	NTPCR	NTPCR	-1.38558	0	1.38558
ENST00000474317	ENSG00000182957	SPATA13_ENSG00000182957	SPATA1300000182957	1.38552	0	1.38552
ENST00000688288	ENSG00000288760	ENSG00000288760	ENSG00000288760	1.38517	0	1.38517
ENST00000363816	ENSG00000200686	RNY3P3	RNY3P3	-1.38494	0	1.38494
ENST00000408303	ENSG00000221230	MIR548L	MIR548L	1.38479	0	1.38479
ENST00000378372	ENSG00000187522	HSPA14	HSPA14	-1.38473	0	1.38473
ENST00000365330	ENSG00000202200	Y_RNA_ENSG00000202200	Y_RNA	-1.38439	0	1.38439
ENST00000516475	ENSG00000252284	SNORA108	SNORA108	1.38424	0	1.38424
ENST00000384131	ENSG00000206858	Y_RNA_ENSG00000206858	Y_RNA	-1.38413	0	1.38413
ENST00000497982	ENSG00000225333	ENSG00000225333	ENSG00000225333	-1.38413	0	1.38413
ENST00000431648	ENSG00000186481	ANKRD20A5P_ENSG00000186481	ANKRD20A5P00000186481	1.38412	0	1.38412
ENST00000516377	ENSG00000252186	RNU6-781P	RNU6-781P	-1.38405	0	1.38405
ENST00000436076	ENSG00000229627	BSNDP4	BSNDP4	1.38398	0	1.38398
ENST00000318037	ENSG00000163961	RNF168	RNF168	-1.38397	0	1.38397
ENST00000363528	ENSG00000200398	SNORD115-24	SNORD115-24	1.38384	0	1.38384
ENST00000261070	ENSG00000138495	COX17	COX17	-1.38382	0	1.38382
ENST00000516480	ENSG00000252289	RNA5SP519	RNA5SP519	-1.38378	0	1.38378
ENST00000390502	ENSG00000211854	TRAJ35	TRAJ35	1.38346	0	1.38346
ENST00000359864	ENSG00000197905	TEAD4	TEAD4	-1.38343	0	1.38343
ENST00000569052	ENSG00000261247	GOLGA8T	GOLGA8T	1.3834	0	1.3834
ENST00000247207	ENSG00000126803	HSPA2	HSPA2	1.38338	0	1.38338
ENST00000396124	ENSG00000156170	NDUFAF6	NDUFAF6	-1.38329	0	1.38329
ENST00000429588	ENSG00000230479	LNCTSI	LNCTSI	-1.38308	0	1.38308
ENST00000398604	ENSG00000253767	PCDHGA8	PCDHGA8	1.38307	0	1.38307
ENST00000672401	ENSG00000068366	ACSL4	ACSL4	-1.38278	0	1.38278
ENST00000515909	ENSG00000251718	RNU2-13P	RNU2-13P	-1.38275	0	1.38275
ENST00000364916	ENSG00000201786	Y_RNA_ENSG00000201786	Y_RNA	-1.38269	0	1.38269
ENST00000365011	ENSG00000201881	Y_RNA_ENSG00000201881	Y_RNA	-1.38264	0	1.38264
ENST00000550383	ENSG00000257950	P2RX5-TAX1BP3	P2RX5-TAX1BP3	-1.38262	0	1.38262
ENST00000307677	ENSG00000171552	BCL2L1	BCL2L1	1.3825	0	1.3825
ENST00000315087	ENSG00000101638	ST8SIA5	ST8SIA5	-1.38213	0	1.38213
ENST00000375465	ENSG00000290942	BPIFA4P	BPIFA4P	-1.38212	0	1.38212
ENST00000316077	ENSG00000129680	MAP7D3	MAP7D3	-1.38206	0	1.38206
ENST00000531847	ENSG00000165905	LARGE2	LARGE2	-1.38191	0	1.38191
ENST00000433442	ENSG00000236591	UST-AS2	UST-AS2	1.38176	0	1.38176
ENST00000421078	ENSG00000213237	PTMAP10	PTMAP10	1.3814	0	1.3814
ENST00000362117	ENSG00000198987	MIR16-2	MIR16-2	1.38133	0	1.38133
ENST00000358399	ENSG00000119125	GDA	GDA	1.38126	0	1.38126
ENST00000384999	ENSG00000207732	MIR218-1	MIR218-1	1.38105	0	1.38105
ENST00000364426	ENSG00000201296	RNU4-41P	RNU4-41P	-1.38087	0	1.38087
ENST00000471702	ENSG00000274810	NPHP3-ACAD11	NPHP3-ACAD11	-1.38075	0	1.38075
ENST00000404789	ENSG00000155100	OTUD6B	OTUD6B	-1.38075	0	1.38075
ENST00000437359	ENSG00000226918	ENSG00000226918	ENSG00000226918	1.38074	0	1.38074
ENST00000363386	ENSG00000200256	Y_RNA_ENSG00000200256	Y_RNA	-1.38042	0	1.38042
ENST00000364486	ENSG00000201356	RNA5SP500	RNA5SP500	1.37998	0	1.37998
ENST00000650242	ENSG00000158578	ALAS2	ALAS2	1.3799	0	1.3799
ENST00000483126	ENSG00000239455	PTPN11P1	PTPN11P1	-1.37989	0	1.37989
ENST00000444561	ENSG00000204650	LINC02210	LINC02210	1.37986	0	1.37986
ENST00000582451	ENSG00000264633	MIR4271	MIR4271	-1.37941	0	1.37941
ENST00000662817	ENSG00000234665	LERFS	LERFS	1.37931	0	1.37931
ENST00000389919	ENSG00000255073	ZFP91-CNTF	ZFP91-CNTF	-1.37925	0	1.37925
ENST00000661638	ENSG00000264260	LINC01893	LINC01893	-1.37923	0	1.37923
ENST00000523064	ENSG00000147509	RGS20	RGS20	1.37903	0	1.37903
ENST00000408826	ENSG00000221753	ENSG00000221753	ENSG00000221753	1.37899	0	1.37899
ENST00000449343	ENSG00000158517	NCF1	NCF1	1.37894	0	1.37894
ENST00000651676	ENSG00000197753	LHFPL5	LHFPL5	1.37889	0	1.37889
ENST00000652225	ENSG00000134899	ERCC5	ERCC5	1.37885	0	1.37885
ENST00000564226	ENSG00000260500	ENSG00000260500	ENSG00000260500	-1.37853	0	1.37853
ENST00000515897	ENSG00000251706	RNU7-61P	RNU7-61P	1.37846	0	1.37846
ENST00000478873	ENSG00000079393	DUSP13	DUSP13	-1.37818	0	1.37818
ENST00000459279	ENSG00000239119	RNU7-119P	RNU7-119P	-1.37816	0	1.37816
ENST00000624738	ENSG00000279665	ENSG00000279665	ENSG00000279665	1.37815	0	1.37815
ENST00000384344	ENSG00000207072	RNU6-39P	RNU6-39P	-1.37805	0	1.37805
ENST00000435879	ENSG00000240087	RPSAP12	RPSAP12	-1.37802	0	1.37802
ENST00000373042	ENSG00000197982	C1orf122	C1orf122	-1.37795	0	1.37795
ENST00000366376	ENSG00000203565	ENSG00000203565	ENSG00000203565	1.37784	0	1.37784
ENST00000566621	ENSG00000186073	CDIN1	CDIN1	1.37756	0	1.37756
ENST00000278317	ENSG00000130595	TNNT3	TNNT3	-1.37753	0	1.37753
ENST00000367651	ENSG00000164442	CITED2	CITED2	1.37731	0	1.37731
ENST00000405093	ENSG00000197616	MYH6	MYH6	1.37713	0	1.37713
ENST00000399342	ENSG00000272736	ENSG00000272736	ENSG00000272736	-1.37709	0	1.37709
ENST00000265361	ENSG00000075223	SEMA3C	SEMA3C	-1.37704	0	1.37704
ENST00000367879	ENSG00000143179	UCK2	UCK2	-1.37683	0	1.37683
ENST00000580744	ENSG00000265112	MIR3153	MIR3153	1.3766	0	1.3766
ENST00000469928	ENSG00000239881	RPS27P25	RPS27P25	-1.37658	0	1.37658
ENST00000261893	ENSG00000103642	LACTB	LACTB	-1.37644	0	1.37644
ENST00000452392	ENSG00000250264	ENSG00000250264	ENSG00000250264	1.37632	0	1.37632
ENST00000438529	ENSG00000224458	GUSBP6	GUSBP6	1.37615	0	1.37615
ENST00000299601	ENSG00000166477	LEO1	LEO1	-1.37605	0	1.37605
ENST00000467187	ENSG00000242797	GLYCTK-AS1	GLYCTK-AS1	-1.37599	0	1.37599
ENST00000516225	ENSG00000252034	RNY4P37	RNY4P37	-1.37599	0	1.37599
ENST00000689661	ENSG00000290902	ENSG00000290902	ENSG00000290902	1.37595	0	1.37595
ENST00000609091	ENSG00000273056	ENSG00000273056	ENSG00000273056	-1.37561	0	1.37561
ENST00000517178	ENSG00000252987	RNA5SP66	RNA5SP66	1.37556	0	1.37556
ENST00000599371	ENSG00000243137	PSG4	PSG4	-1.37554	0	1.37554
ENST00000556425	ENSG00000237161	ENSG00000237161	ENSG00000237161	1.37545	0	1.37545
ENST00000411315	ENSG00000223247	RNU2-64P	RNU2-64P	-1.37543	0	1.37543
ENST00000642963	ENSG00000231721	LINC-PINT	LINC-PINT	1.37528	0	1.37528
ENST00000469649	ENSG00000065485	PDIA5	PDIA5	-1.37522	0	1.37522
ENST00000563989	ENSG00000259775	EIF5-DT	EIF5-DT	-1.37503	0	1.37503
ENST00000246657	ENSG00000126353	CCR7	CCR7	1.37501	0	1.37501
ENST00000627509	ENSG00000226994	ENSG00000226994	ENSG00000226994	1.3749	0	1.3749
ENST00000295156	ENSG00000163032	VSNL1	VSNL1	1.37484	0	1.37484
ENST00000419183	ENSG00000228008	ENSG00000228008	ENSG00000228008	-1.37482	0	1.37482
ENST00000408865	ENSG00000221792	MIR1282	MIR1282	1.37455	0	1.37455
ENST00000410753	ENSG00000222685	RN7SKP119	RN7SKP119	-1.37454	0	1.37454
ENST00000364421	ENSG00000201291	RNU1-34P	RNU1-34P	1.37451	0	1.37451
ENST00000363848	ENSG00000200718	RN7SKP103	RN7SKP103	1.37436	0	1.37436
ENST00000426292	ENSG00000147813	NAPRT	NAPRT	1.37431	0	1.37431
ENST00000575771	ENSG00000183011	NAA38	NAA38	-1.3743	0	1.3743
ENST00000577829	ENSG00000264823	MIR3154	MIR3154	-1.37426	0	1.37426
ENST00000362331	ENSG00000199201	Y_RNA_ENSG00000199201	Y_RNA	-1.37366	0	1.37366
ENST00000308987	ENSG00000173207	CKS1B	CKS1B	1.37346	0	1.37346
ENST00000496218	ENSG00000105877	DNAH11	DNAH11	1.37326	0	1.37326
ENST00000364562	ENSG00000201432	Y_RNA_ENSG00000201432	Y_RNA	-1.37312	0	1.37312
ENST00000427732	ENSG00000236140	ENSG00000236140	ENSG00000236140	1.37287	0	1.37287
ENST00000238994	ENSG00000119938	PPP1R3C	PPP1R3C	-1.37287	0	1.37287
ENST00000362443	ENSG00000199313	RNU4-82P	RNU4-82P	1.37274	0	1.37274
ENST00000663112	ENSG00000267454	ZNF582-DT	ZNF582-DT	1.37246	0	1.37246
ENST00000701791	ENSG00000289927	ENSG00000289927	ENSG00000289927	1.37209	0	1.37209
ENST00000309922	ENSG00000174173	TRMT10C	TRMT10C	-1.37185	0	1.37185
ENST00000464584	ENSG00000240294	RN7SKP241	RN7SKP241	-1.37173	0	1.37173
ENST00000644169	ENSG00000249236	ENSG00000249236	ENSG00000249236	1.37154	0	1.37154
ENST00000384654	ENSG00000207384	Y_RNA_ENSG00000207384	Y_RNA	-1.37144	0	1.37144
ENST00000539276	ENSG00000174437	ATP2A2	ATP2A2	1.37136	0	1.37136
ENST00000434999	ENSG00000228395	ENSG00000228395	ENSG00000228395	1.37125	0	1.37125
ENST00000504686	ENSG00000250254	PTTG2	PTTG2	-1.37116	0	1.37116
ENST00000307635	ENSG00000172000	ZNF556	ZNF556	1.37108	0	1.37108
ENST00000452184	ENSG00000238113	LINC01410	LINC01410	1.37091	0	1.37091
ENST00000648612	ENSG00000090534	THPO	THPO	-1.3708	0	1.3708
ENST00000358047	ENSG00000198173	FAM47C	FAM47C	-1.37069	0	1.37069
ENST00000362653	ENSG00000199523	RNA5SP226	RNA5SP226	1.37068	0	1.37068
ENST00000365381	ENSG00000202251	Y_RNA_ENSG00000202251	Y_RNA	-1.37053	0	1.37053
ENST00000567659	ENSG00000167371	PRRT2	PRRT2	-1.37046	0	1.37046
ENST00000342972	ENSG00000187601	MAGEH1	MAGEH1	-1.37013	0	1.37013
ENST00000384587	ENSG00000207317	Y_RNA_ENSG00000207317	Y_RNA	-1.37009	0	1.37009
ENST00000359568	ENSG00000160299	PCNT	PCNT	1.37008	0	1.37008
ENST00000225964	ENSG00000108821	COL1A1	COL1A1	-1.36984	0	1.36984
ENST00000451137	ENSG00000142871	CCN1	CCN1	1.36967	0	1.36967
ENST00000381151	ENSG00000198743	SLC5A3	SLC5A3	1.36964	0	1.36964
ENST00000396267	ENSG00000184619	KRBA2	KRBA2	-1.36939	0	1.36939
ENST00000295414	ENSG00000163249	CCNYL1	CCNYL1	-1.36916	0	1.36916
ENST00000675179	ENSG00000153113	CAST	CAST	-1.36893	0	1.36893
ENST00000503870	ENSG00000251518	LINC02110	LINC02110	1.36887	0	1.36887
ENST00000301286	ENSG00000167676	PLIN4	PLIN4	1.36861	0	1.36861
ENST00000379170	ENSG00000050393	MCUR1	MCUR1	-1.36861	0	1.36861
ENST00000585707	ENSG00000214578	HMGN2P15	HMGN2P15	1.36824	0	1.36824
ENST00000363566	ENSG00000200436	Y_RNA_ENSG00000200436	Y_RNA	-1.36823	0	1.36823
ENST00000602845	ENSG00000270170	NCBP2AS2	NCBP2AS2	-1.36821	0	1.36821
ENST00000586190	ENSG00000141837	CACNA1A	CACNA1A	-1.36814	0	1.36814
ENST00000639819	ENSG00000283757	ENSG00000283757	ENSG00000283757	-1.36805	0	1.36805
ENST00000223500	ENSG00000086065	CHMP5	CHMP5	-1.36776	0	1.36776
ENST00000328462	ENSG00000178146	GK4P	GK4P	1.36771	0	1.36771
ENST00000340634	ENSG00000188582	PAQR9	PAQR9	-1.36766	0	1.36766
ENST00000491974	ENSG00000188004	SNHG28	SNHG28	-1.36754	0	1.36754
ENST00000659936	ENSG00000231187	SYT15-AS1	SYT15-AS1	1.36745	0	1.36745
ENST00000563644	ENSG00000259842	IGHV3OR16-16	IGHV3OR16-16	1.3674	0	1.3674
ENST00000579433	ENSG00000264354	MIR3134	MIR3134	1.36727	0	1.36727
ENST00000363154	ENSG00000200024	Y_RNA_ENSG00000200024	Y_RNA	-1.36725	0	1.36725
ENST00000365118	ENSG00000201988	Y_RNA_ENSG00000201988	Y_RNA	-1.36719	0	1.36719
ENST00000546384	ENSG00000170484	KRT74	KRT74	-1.36696	0	1.36696
ENST00000373644	ENSG00000138336	TET1	TET1	-1.36685	0	1.36685
ENST00000384463	ENSG00000207192	RNU6-649P	RNU6-649P	-1.36673	0	1.36673
ENST00000441521	ENSG00000237321	ENSG00000237321	ENSG00000237321	1.3667	0	1.3667
ENST00000690235	ENSG00000291052	ABCC13	ABCC13	-1.36652	0	1.36652
ENST00000638572	ENSG00000115525	ST3GAL5	ST3GAL5	-1.36634	0	1.36634
ENST00000657989	ENSG00000236501	ENSG00000236501	ENSG00000236501	-1.36627	0	1.36627
ENST00000549770	ENSG00000151322	NPAS3	NPAS3	-1.36625	0	1.36625
ENST00000374640	ENSG00000159189	C1QC	C1QC	1.36599	0	1.36599
ENST00000263657	ENSG00000115946	PNO1	PNO1	-1.36589	0	1.36589
ENST00000384521	ENSG00000207251	RNU6-342P	RNU6-342P	1.36585	0	1.36585
ENST00000462256	ENSG00000198563	DDX39B	DDX39B	1.36575	0	1.36575
ENST00000365138	ENSG00000202008	Y_RNA_ENSG00000202008	Y_RNA	-1.36548	0	1.36548
ENST00000578189	ENSG00000286219	NOTCH2NLC	NOTCH2NLC	1.36542	0	1.36542
ENST00000286648	ENSG00000156136	DCK	DCK	-1.36536	0	1.36536
ENST00000408613	ENSG00000221540	MIR1180	MIR1180	1.36521	0	1.36521
ENST00000416718	ENSG00000198744	MTCO3P12	MTCO3P12	1.36519	0	1.36519
ENST00000376736	ENSG00000135002	RFK	RFK	-1.36491	0	1.36491
ENST00000672053	ENSG00000290437	ENSG00000290437	ENSG00000290437	1.36488	0	1.36488
ENST00000239938	ENSG00000120738	EGR1	EGR1	1.36479	0	1.36479
ENST00000434700	ENSG00000197520	FAM177B	FAM177B	1.36468	0	1.36468
ENST00000314138	ENSG00000166441	RPL27A	RPL27A	-1.36454	0	1.36454
ENST00000222284	ENSG00000105677	TMEM147	TMEM147	-1.36451	0	1.36451
ENST00000393695	ENSG00000137497	NUMA1	NUMA1	1.36442	0	1.36442
ENST00000318247	ENSG00000143365	RORC	RORC	1.3644	0	1.3644
ENST00000266971	ENSG00000139531	SUOX	SUOX	1.36436	0	1.36436
ENST00000442744	ENSG00000221983	UBA52	UBA52	1.36432	0	1.36432
ENST00000558334	ENSG00000259291	ZNF710-AS1	ZNF710-AS1	1.36429	0	1.36429
ENST00000391842	ENSG00000104960	PTOV1	PTOV1	1.36393	0	1.36393
ENST00000363062	ENSG00000199932	RNU1-18P	RNU1-18P	-1.36384	0	1.36384
ENST00000383885	ENSG00000206612	SNORA2A	SNORA2A	-1.36378	0	1.36378
ENST00000483578	ENSG00000260899	ENSG00000260899	ENSG00000260899	-1.36376	0	1.36376
ENST00000254322	ENSG00000132002	DNAJB1	DNAJB1	1.36367	0	1.36367
ENST00000430910	ENSG00000240122	FABP5P11	FABP5P11	1.36364	0	1.36364
ENST00000621282	ENSG00000231607	DLEU2	DLEU2	1.36354	0	1.36354
ENST00000438661	ENSG00000116396	KCNC4	KCNC4	-1.36347	0	1.36347
ENST00000363305	ENSG00000200175	RNU6-1309P	RNU6-1309P	-1.3631	0	1.3631
ENST00000356099	ENSG00000241484	ARHGAP8	ARHGAP8	-1.36297	0	1.36297
ENST00000364469	ENSG00000201339	Y_RNA_ENSG00000201339	Y_RNA	-1.36282	0	1.36282
ENST00000260953	ENSG00000138382	METTL5	METTL5	-1.36261	0	1.36261
ENST00000558569	ENSG00000121297	TSHZ3	TSHZ3	1.3625	0	1.3625
ENST00000401250	ENSG00000216069	MIR875	MIR875	1.36238	0	1.36238
ENST00000450073	ENSG00000148343	MIGA2	MIGA2	1.36215	0	1.36215
ENST00000517156	ENSG00000252965	Y_RNA_ENSG00000252965	Y_RNA	-1.3621	0	1.3621
ENST00000370828	ENSG00000076716	GPC4	GPC4	-1.36189	0	1.36189
ENST00000368716	ENSG00000196154	S100A4	S100A4	-1.36187	0	1.36187
ENST00000605997	ENSG00000183648	NDUFB1	NDUFB1	-1.36183	0	1.36183
ENST00000467270	ENSG00000240376	ENSG00000240376	ENSG00000240376	-1.36179	0	1.36179
ENST00000435128	ENSG00000231991	ANXA2P2	ANXA2P2	-1.36176	0	1.36176
ENST00000383924	ENSG00000206651	Y_RNA_ENSG00000206651	Y_RNA	-1.36168	0	1.36168
ENST00000390520	ENSG00000211872	TRAJ17	TRAJ17	1.36141	0	1.36141
ENST00000287490	ENSG00000156885	COX6A2	COX6A2	1.36128	0	1.36128
ENST00000322945	ENSG00000103495	MAZ	MAZ	-1.36123	0	1.36123
ENST00000667210	ENSG00000188385	JAKMIP3	JAKMIP3	1.3609	0	1.3609
ENST00000579617	ENSG00000266514	MIR3689F	MIR3689F	1.36084	0	1.36084
ENST00000568224	ENSG00000261832	ENSG00000261832	ENSG00000261832	1.36078	0	1.36078
ENST00000266529	ENSG00000139168	ZCRB1	ZCRB1	-1.36078	0	1.36078
ENST00000437864	ENSG00000231521	ENSG00000231521	ENSG00000231521	-1.3607	0	1.3607
ENST00000410361	ENSG00000222293	RNU2-36P	RNU2-36P	-1.36039	0	1.36039
ENST00000515932	ENSG00000251741	RNU4ATAC13P	RNU4ATAC13P	-1.36035	0	1.36035
ENST00000279488	ENSG00000139318	DUSP6	DUSP6	1.36032	0	1.36032
ENST00000383970	ENSG00000206697	RNY1P8	RNY1P8	-1.36007	0	1.36007
ENST00000261842	ENSG00000081014	AP4E1	AP4E1	-1.35991	0	1.35991
ENST00000384117	ENSG00000206844	Y_RNA_ENSG00000206844	Y_RNA	-1.35991	0	1.35991
ENST00000468472	ENSG00000243696	ENSG00000243696	ENSG00000243696	-1.35981	0	1.35981
ENST00000647822	ENSG00000263257	ENSG00000263257	ENSG00000263257	1.35943	0	1.35943
ENST00000256324	ENSG00000133943	DGLUCY	DGLUCY	1.35942	0	1.35942
ENST00000662781	ENSG00000227917	ENSG00000227917	ENSG00000227917	1.35903	0	1.35903
ENST00000384276	ENSG00000207003	RNU6-611P	RNU6-611P	1.359	0	1.359
ENST00000555835	ENSG00000258818	RNASE4	RNASE4	1.35891	0	1.35891
ENST00000359842	ENSG00000143171	RXRG	RXRG	-1.35888	0	1.35888
ENST00000569591	ENSG00000260314	MRC1	MRC1	1.35886	0	1.35886
ENST00000661000	ENSG00000287966	LARRPM	LARRPM	1.35881	0	1.35881
ENST00000408610	ENSG00000221537	MIR548H1	MIR548H1	-1.35879	0	1.35879
ENST00000267838	ENSG00000140280	LYSMD2	LYSMD2	-1.35831	0	1.35831
ENST00000424296	ENSG00000155085	AK9	AK9	-1.35826	0	1.35826
ENST00000602318	ENSG00000134248	LAMTOR5	LAMTOR5	-1.35822	0	1.35822
ENST00000355349	ENSG00000092054	MYH7	MYH7	1.35817	0	1.35817
ENST00000373464	ENSG00000169155	ZBTB43	ZBTB43	-1.35813	0	1.35813
ENST00000514980	ENSG00000251034	ENSG00000251034	ENSG00000251034	1.3578	0	1.3578
ENST00000390533	ENSG00000211885	TRAJ4	TRAJ4	1.35765	0	1.35765
ENST00000232424	ENSG00000114315	HES1	HES1	-1.35765	0	1.35765
ENST00000344795	ENSG00000101084	RAB5IF	RAB5IF	-1.3574	0	1.3574
ENST00000667422	ENSG00000228334	ENSG00000228334	ENSG00000228334	1.35732	0	1.35732
ENST00000362768	ENSG00000199638	RNA5SP319	RNA5SP319	-1.3573	0	1.3573
ENST00000458774	ENSG00000238813	Y_RNA_ENSG00000238813	Y_RNA	-1.35729	0	1.35729
ENST00000362735	ENSG00000199605	RNY4P24	RNY4P24	-1.35722	0	1.35722
ENST00000414927	ENSG00000223774	ENSG00000223774	ENSG00000223774	-1.35721	0	1.35721
ENST00000401216	ENSG00000216035	MIR938	MIR938	1.35709	0	1.35709
ENST00000366917	ENSG00000116141	MARK1	MARK1	-1.35705	0	1.35705
ENST00000308284	ENSG00000120341	SEC16B	SEC16B	1.35693	0	1.35693
ENST00000601958	ENSG00000152439	ZNF773	ZNF773	1.35689	0	1.35689
ENST00000521915	ENSG00000253739	RNU6-323P	RNU6-323P	-1.35665	0	1.35665
ENST00000384841	ENSG00000207573	MIR550A2	MIR550A2	1.35655	0	1.35655
ENST00000407852	ENSG00000220635	KRASP1	KRASP1	1.35635	0	1.35635
ENST00000565686	ENSG00000260288	ENSG00000260288	ENSG00000260288	1.35631	0	1.35631
ENST00000410290	ENSG00000222222	RNU2-17P	RNU2-17P	-1.35631	0	1.35631
ENST00000549265	ENSG00000183570	PCBP3	PCBP3	-1.35621	0	1.35621
ENST00000362438	ENSG00000199308	RNU6-222P	RNU6-222P	-1.35612	0	1.35612
ENST00000620254	ENSG00000055163	CYFIP2	CYFIP2	-1.35609	0	1.35609
ENST00000415545	ENSG00000203914	HSP90B3P	HSP90B3P	-1.35596	0	1.35596
ENST00000515896	ENSG00000251705	RNA5-8SP6	RNA5-8SP6	-1.35593	0	1.35593
ENST00000634862	ENSG00000290937	ENSG00000290937	ENSG00000290937	1.35582	0	1.35582
ENST00000641705	ENSG00000176299	OR4M1	OR4M1	1.35578	0	1.35578
ENST00000429512	ENSG00000228235	ENSG00000228235	ENSG00000228235	-1.35576	0	1.35576
ENST00000417410	ENSG00000176209	SMIM19	SMIM19	-1.35569	0	1.35569
ENST00000498165	ENSG00000163590	PPM1L	PPM1L	-1.35537	0	1.35537
ENST00000465917	ENSG00000125637	PSD4	PSD4	1.35532	0	1.35532
ENST00000553315	ENSG00000198208	RPS6KL1	RPS6KL1	-1.35522	0	1.35522
ENST00000617897	ENSG00000275718	CCL15	CCL15	1.35521	0	1.35521
ENST00000548925	ENSG00000135441	BLOC1S1	BLOC1S1	1.35517	0	1.35517
ENST00000390517	ENSG00000211869	TRAJ20	TRAJ20	1.35502	0	1.35502
ENST00000482828	ENSG00000130775	THEMIS2	THEMIS2	1.35498	0	1.35498
ENST00000384467	ENSG00000207196	Y_RNA_ENSG00000207196	Y_RNA	1.35497	0	1.35497
ENST00000449963	ENSG00000228379	ENSG00000228379	ENSG00000228379	-1.35485	0	1.35485
ENST00000489640	ENSG00000188611	ASAH2	ASAH2	1.35456	0	1.35456
ENST00000384560	ENSG00000207290	Y_RNA_ENSG00000207290	Y_RNA	-1.35455	0	1.35455
ENST00000410948	ENSG00000222880	RN7SKP261	RN7SKP261	-1.35448	0	1.35448
ENST00000368599	ENSG00000178033	CALHM5	CALHM5	1.35446	0	1.35446
ENST00000380062	ENSG00000096872	IFT74	IFT74	-1.35437	0	1.35437
ENST00000338821	ENSG00000054793	ATP9A	ATP9A	-1.35426	0	1.35426
ENST00000300811	ENSG00000131116	ZNF428	ZNF428	1.35425	0	1.35425
ENST00000439443	ENSG00000236911	ENSG00000236911	ENSG00000236911	1.35423	0	1.35423
ENST00000365096	ENSG00000201966	RNA5-8SP4	RNA5-8SP4	-1.35411	0	1.35411
ENST00000636083	ENSG00000283193	MIR1243	MIR1243	-1.3541	0	1.3541
ENST00000446868	ENSG00000108669	CYTH1	CYTH1	1.35398	0	1.35398
ENST00000542821	ENSG00000256299	ENSG00000256299	ENSG00000256299	1.35366	0	1.35366
ENST00000365474	ENSG00000202344	RN7SKP208	RN7SKP208	1.35364	0	1.35364
ENST00000385002	ENSG00000207735	MIR520D	MIR520D	1.35363	0	1.35363
ENST00000395314	ENSG00000126777	KTN1	KTN1	-1.3536	0	1.3536
ENST00000394890	ENSG00000122884	P4HA1	P4HA1	1.35353	0	1.35353
ENST00000589230	ENSG00000168517	HEXIM2	HEXIM2	-1.35349	0	1.35349
ENST00000414870	ENSG00000237169	RPL12P27	RPL12P27	-1.35345	0	1.35345
ENST00000435676	ENSG00000188859	FAM78B	FAM78B	-1.35343	0	1.35343
ENST00000217958	ENSG00000101843	PSMD10	PSMD10	-1.35341	0	1.35341
ENST00000402291	ENSG00000162929	SANBR	SANBR	1.3534	0	1.3534
ENST00000622506	ENSG00000136487	GH2	GH2	-1.35325	0	1.35325
ENST00000670834	ENSG00000224903	RNF32-AS1	RNF32-AS1	-1.35313	0	1.35313
ENST00000374566	ENSG00000095203	EPB41L4B	EPB41L4B	1.35306	0	1.35306
ENST00000363844	ENSG00000200714	Y_RNA_ENSG00000200714	Y_RNA	-1.35285	0	1.35285
ENST00000222572	ENSG00000105854	PON2	PON2	-1.35274	0	1.35274
ENST00000518507	ENSG00000253475	ENSG00000253475	ENSG00000253475	1.35265	0	1.35265
ENST00000440978	ENSG00000108001	EBF3	EBF3	-1.35263	0	1.35263
ENST00000671145	ENSG00000250387	LINC02197	LINC02197	1.35263	0	1.35263
ENST00000516086	ENSG00000251895	RNU6-976P	RNU6-976P	1.3526	0	1.3526
ENST00000473757	ENSG00000290682	STAG3L5P	STAG3L5P	1.3525	0	1.3525
ENST00000698343	ENSG00000171889	MIR31HG	MIR31HG	-1.35235	0	1.35235
ENST00000364694	ENSG00000201564	RN7SKP50	RN7SKP50	1.35198	0	1.35198
ENST00000391177	ENSG00000212479	U3_ENSG00000212479	U300000212479	-1.35196	0	1.35196
ENST00000245458	ENSG00000213741	RPS29	RPS29	-1.35189	0	1.35189
ENST00000363658	ENSG00000200528	RNU6-1331P	RNU6-1331P	-1.35186	0	1.35186
ENST00000375991	ENSG00000135070	ISCA1	ISCA1	-1.35183	0	1.35183
ENST00000682242	ENSG00000188243	COMMD6	COMMD6	-1.35177	0	1.35177
ENST00000464698	ENSG00000117595	IRF6	IRF6	1.35168	0	1.35168
ENST00000267426	ENSG00000139914	FITM1	FITM1	1.35165	0	1.35165
ENST00000554218	ENSG00000139971	ARMH4	ARMH4	1.35129	0	1.35129
ENST00000459325	ENSG00000238311	SNORD13E	SNORD13E	1.35092	0	1.35092
ENST00000256759	ENSG00000134363	FST	FST	1.35082	0	1.35082
ENST00000579846	ENSG00000264566	MIR23C	MIR23C	-1.35082	0	1.35082
ENST00000376718	ENSG00000106772	PRUNE2	PRUNE2	-1.35075	0	1.35075
ENST00000430029	ENSG00000106246	PTCD1	PTCD1	1.35074	0	1.35074
ENST00000609923	ENSG00000122912	SLC25A16	SLC25A16	-1.35073	0	1.35073
ENST00000595290	ENSG00000268221	OPN1MW	OPN1MW	-1.35062	0	1.35062
ENST00000669333	ENSG00000249364	LINC02997	LINC02997	1.35052	0	1.35052
ENST00000598726	ENSG00000171649	ZIK1	ZIK1	1.35039	0	1.35039
ENST00000365208	ENSG00000202078	Y_RNA_ENSG00000202078	Y_RNA	-1.35032	0	1.35032
ENST00000263629	ENSG00000085760	MTIF2	MTIF2	-1.35027	0	1.35027
ENST00000377413	ENSG00000184659	FOXD4L4	FOXD4L4	-1.3501	0	1.3501
ENST00000450673	ENSG00000228696	ARL17B	ARL17B	-1.34989	0	1.34989
ENST00000385011	ENSG00000207744	MIR10B	MIR10B	1.34972	0	1.34972
ENST00000513438	ENSG00000285437	POLR2J3_ENSG00000285437	POLR2J300000285437	1.34967	0	1.34967
ENST00000310396	ENSG00000106034	CPED1	CPED1	1.34962	0	1.34962
ENST00000414377	ENSG00000230470	ENSG00000230470	ENSG00000230470	1.34959	0	1.34959
ENST00000316963	ENSG00000120992	LYPLA1	LYPLA1	-1.34948	0	1.34948
ENST00000642185	ENSG00000188153	COL4A5	COL4A5	1.34902	0	1.34902
ENST00000390893	ENSG00000212195	U3_ENSG00000212195	U300000212195	1.34891	0	1.34891
ENST00000486975	ENSG00000285218	ENSG00000285218	ENSG00000285218	1.3489	0	1.3489
ENST00000516081	ENSG00000251890	RNA5SP497	RNA5SP497	-1.34886	0	1.34886
ENST00000426426	ENSG00000224982	TMEM233	TMEM233	-1.34881	0	1.34881
ENST00000339834	ENSG00000166275	BORCS7	BORCS7	-1.34871	0	1.34871
ENST00000379263	ENSG00000105821	DNAJC2	DNAJC2	-1.34836	0	1.34836
ENST00000236671	ENSG00000117984	CTSD	CTSD	1.34829	0	1.34829
ENST00000312719	ENSG00000249853	HS3ST5	HS3ST5	-1.34818	0	1.34818
ENST00000440618	ENSG00000237639	ENSG00000237639	ENSG00000237639	1.34816	0	1.34816
ENST00000367510	ENSG00000121481	RNF2	RNF2	-1.3481	0	1.3481
ENST00000426835	ENSG00000234456	MAGI2-AS3	MAGI2-AS3	-1.34799	0	1.34799
ENST00000441399	ENSG00000232160	RAP2C-AS1	RAP2C-AS1	-1.34788	0	1.34788
ENST00000689221	ENSG00000079616	KIF22	KIF22	1.34784	0	1.34784
ENST00000319974	ENSG00000178074	C2orf69	C2orf69	-1.34782	0	1.34782
ENST00000444791	ENSG00000228467	ENSG00000228467	ENSG00000228467	-1.34758	0	1.34758
ENST00000612111	ENSG00000276960	ENSG00000276960	ENSG00000276960	-1.34757	0	1.34757
ENST00000411398	ENSG00000223330	RNU6-1052P	RNU6-1052P	-1.34755	0	1.34755
ENST00000385211	ENSG00000207946	MIR516B1	MIR516B1	1.34733	0	1.34733
ENST00000411377	ENSG00000223309	RNU6-722P	RNU6-722P	-1.3473	0	1.3473
ENST00000453425	ENSG00000215378	DEFT1P	DEFT1P	-1.34727	0	1.34727
ENST00000256433	ENSG00000134049	IER3IP1	IER3IP1	-1.34722	0	1.34722
ENST00000549950	ENSG00000290678	ENSG00000290678	ENSG00000290678	1.34717	0	1.34717
ENST00000636407	ENSG00000283575	U6_ENSG00000283575	U600000283575	-1.34716	0	1.34716
ENST00000379426	ENSG00000205269	TMEM170B	TMEM170B	-1.34706	0	1.34706
ENST00000545958	ENSG00000256469	ENSG00000256469	ENSG00000256469	-1.34694	0	1.34694
ENST00000364013	ENSG00000200883	Y_RNA_ENSG00000200883	Y_RNA	-1.34658	0	1.34658
ENST00000411606	ENSG00000230189	RABGEF1P2	RABGEF1P2	1.34657	0	1.34657
ENST00000361475	ENSG00000198959	TGM2	TGM2	1.34657	0	1.34657
ENST00000309955	ENSG00000003402	CFLAR	CFLAR	1.34644	0	1.34644
ENST00000304786	ENSG00000143742	SRP9	SRP9	1.34641	0	1.34641
ENST00000418634	ENSG00000235264	RPL5P28	RPL5P28	-1.34621	0	1.34621
ENST00000384567	ENSG00000207297	SNORD7	SNORD7	-1.34616	0	1.34616
ENST00000673968	ENSG00000198728	LDB1	LDB1	1.34615	0	1.34615
ENST00000516987	ENSG00000252796	RNU7-11P	RNU7-11P	-1.34612	0	1.34612
ENST00000367137	ENSG00000133065	SLC41A1	SLC41A1	1.34609	0	1.34609
ENST00000367249	ENSG00000159348	CYB5R1	CYB5R1	1.34595	0	1.34595
ENST00000358431	ENSG00000197077	KIAA1671	KIAA1671	-1.34587	0	1.34587
ENST00000461596	ENSG00000290681	ECEL1P2_ENSG00000290681	ECEL1P200000290681	1.34567	0	1.34567
ENST00000394290	ENSG00000213453	FTH1P3	FTH1P3	1.34562	0	1.34562
ENST00000417447	ENSG00000229327	EPC1-AS1	EPC1-AS1	-1.3456	0	1.3456
ENST00000311955	ENSG00000174429	ABRA	ABRA	1.34558	0	1.34558
ENST00000559385	ENSG00000259612	EEF1A1P22	EEF1A1P22	-1.34557	0	1.34557
ENST00000581248	ENSG00000266824	ENSG00000266824	ENSG00000266824	1.34556	0	1.34556
ENST00000522480	ENSG00000180747	SMG1P3	SMG1P3	1.34549	0	1.34549
ENST00000370008	ENSG00000116266	STXBP3	STXBP3	-1.34544	0	1.34544
ENST00000579518	ENSG00000266320	MIR3909	MIR3909	-1.34539	0	1.34539
ENST00000393085	ENSG00000105887	MTPN	MTPN	-1.34499	0	1.34499
ENST00000423778	ENSG00000174611	KY	KY	1.34488	0	1.34488
ENST00000384485	ENSG00000207214	RNU6-102P	RNU6-102P	-1.34484	0	1.34484
ENST00000394166	ENSG00000185551	NR2F2	NR2F2	1.34465	0	1.34465
ENST00000383960	ENSG00000206687	RNU1-109P	RNU1-109P	1.34463	0	1.34463
ENST00000577590	ENSG00000283845	MIR4721	MIR4721	-1.34451	0	1.34451
ENST00000640769	ENSG00000176225	RTTN	RTTN	1.34436	0	1.34436
ENST00000250024	ENSG00000129173	E2F8	E2F8	-1.3443	0	1.3443
ENST00000362484	ENSG00000199354	RNA5SP273	RNA5SP273	1.34428	0	1.34428
ENST00000511353	ENSG00000112981	NME5	NME5	-1.34424	0	1.34424
ENST00000598616	ENSG00000291298	ENSG00000291298	ENSG00000291298	-1.3442	0	1.3442
ENST00000361987	ENSG00000242689	CNTF	CNTF	-1.34409	0	1.34409
ENST00000362969	ENSG00000199839	RNA5SP150	RNA5SP150	1.344	0	1.344
ENST00000384661	ENSG00000207391	Y_RNA_ENSG00000207391	Y_RNA	-1.34398	0	1.34398
ENST00000284273	ENSG00000154127	UBASH3B	UBASH3B	-1.34386	0	1.34386
ENST00000502728	ENSG00000248185	ENSG00000248185	ENSG00000248185	-1.34373	0	1.34373
ENST00000477698	ENSG00000144481	TRPM8	TRPM8	1.34365	0	1.34365
ENST00000434546	ENSG00000236391	ENSG00000236391	ENSG00000236391	-1.34354	0	1.34354
ENST00000553219	ENSG00000135476	ESPL1	ESPL1	1.34326	0	1.34326
ENST00000362257	ENSG00000199127	MIR383	MIR383	1.34325	0	1.34325
ENST00000384725	ENSG00000207456	RNU6-997P	RNU6-997P	-1.34312	0	1.34312
ENST00000390382	ENSG00000227550	TRBV7-5	TRBV7-5	-1.34309	0	1.34309
ENST00000374767	ENSG00000136783	NIPSNAP3A	NIPSNAP3A	-1.34301	0	1.34301
ENST00000365558	ENSG00000202428	RNU6-108P	RNU6-108P	1.3429	0	1.3429
ENST00000660831	ENSG00000176659	LINC02910	LINC02910	-1.34285	0	1.34285
ENST00000384362	ENSG00000207090	RNU6-517P	RNU6-517P	1.34283	0	1.34283
ENST00000340623	ENSG00000187699	C2orf88	C2orf88	-1.34273	0	1.34273
ENST00000408818	ENSG00000221745	MIR1197	MIR1197	1.34252	0	1.34252
ENST00000364626	ENSG00000201496	RN7SKP275	RN7SKP275	1.3425	0	1.3425
ENST00000355346	ENSG00000119185	ITGB1BP1	ITGB1BP1	-1.34235	0	1.34235
ENST00000590980	ENSG00000007264	MATK	MATK	1.34232	0	1.34232
ENST00000582083	ENSG00000169683	LRRC45	LRRC45	1.34229	0	1.34229
ENST00000607397	ENSG00000271966	ARFGEF1-DT	ARFGEF1-DT	-1.34226	0	1.34226
ENST00000481406	ENSG00000105963	ADAP1	ADAP1	1.34221	0	1.34221
ENST00000261858	ENSG00000138604	GLCE	GLCE	1.34209	0	1.34209
ENST00000369980	ENSG00000184216	IRAK1	IRAK1	-1.34198	0	1.34198
ENST00000362556	ENSG00000199426	RNU1-108P	RNU1-108P	1.34193	0	1.34193
ENST00000384522	ENSG00000207252	Y_RNA_ENSG00000207252	Y_RNA	-1.34173	0	1.34173
ENST00000381848	ENSG00000214456	PLIN5	PLIN5	1.3417	0	1.3417
ENST00000284601	ENSG00000154415	PPP1R3A	PPP1R3A	-1.34155	0	1.34155
ENST00000384672	ENSG00000207403	Y_RNA_ENSG00000207403	Y_RNA	-1.34135	0	1.34135
ENST00000272233	ENSG00000143878	RHOB	RHOB	1.34133	0	1.34133
ENST00000515918	ENSG00000251727	RNU6-488P	RNU6-488P	1.34108	0	1.34108
ENST00000473923	ENSG00000213433	RPLP1P6	RPLP1P6	-1.3409	0	1.3409
ENST00000447794	ENSG00000174977	PAIP1P2	PAIP1P2	-1.34086	0	1.34086
ENST00000361131	ENSG00000198729	PPP1R14C	PPP1R14C	-1.34065	0	1.34065
ENST00000689970	ENSG00000223855	PDGFA-DT	PDGFA-DT	1.34051	0	1.34051
ENST00000345122	ENSG00000100852	ARHGAP5	ARHGAP5	-1.34039	0	1.34039
ENST00000334307	ENSG00000166352	IFTAP	IFTAP	-1.34026	0	1.34026
ENST00000689992	ENSG00000224765	LINC02931	LINC02931	-1.34026	0	1.34026
ENST00000700110	ENSG00000198821	CD247	CD247	1.34018	0	1.34018
ENST00000516060	ENSG00000251869	SCARNA23	SCARNA23	-1.34018	0	1.34018
ENST00000380752	ENSG00000139514	SLC7A1	SLC7A1	-1.34017	0	1.34017
ENST00000603380	ENSG00000188321	ZNF559	ZNF559	1.34	0	1.34
ENST00000370200	ENSG00000107821	KAZALD1	KAZALD1	-1.33996	0	1.33996
ENST00000309170	ENSG00000174944	P2RY14	P2RY14	1.33993	0	1.33993
ENST00000296522	ENSG00000164120	HPGD	HPGD	1.33961	0	1.33961
ENST00000473864	ENSG00000230457	PA2G4P4	PA2G4P4	1.33954	0	1.33954
ENST00000237500	ENSG00000118680	MYL12B	MYL12B	-1.33953	0	1.33953
ENST00000557577	ENSG00000284930	ENSG00000284930	ENSG00000284930	1.33932	0	1.33932
ENST00000272930	ENSG00000184182	UBE2F	UBE2F	-1.3393	0	1.3393
ENST00000262018	ENSG00000108823	SGCA	SGCA	1.33915	0	1.33915
ENST00000300226	ENSG00000166959	MS4A8	MS4A8	1.33899	0	1.33899
ENST00000375006	ENSG00000158571	PFKFB1	PFKFB1	-1.33898	0	1.33898
ENST00000362714	ENSG00000199584	Y_RNA_ENSG00000199584	Y_RNA	-1.33897	0	1.33897
ENST00000612899	ENSG00000118503	TNFAIP3	TNFAIP3	-1.33895	0	1.33895
ENST00000451062	ENSG00000290448	FAM197Y9	FAM197Y9	-1.33891	0	1.33891
ENST00000417112	ENSG00000223784	LINP1	LINP1	-1.33889	0	1.33889
ENST00000313956	ENSG00000293246	ZNF321P_ENSG00000293246	ZNF321P00000293246	1.33886	0	1.33886
ENST00000696268	ENSG00000112039	FANCE	FANCE	1.33886	0	1.33886
ENST00000444936	ENSG00000223795	ENSG00000223795	ENSG00000223795	1.33884	0	1.33884
ENST00000648701	ENSG00000285609	5S_rRNA_ENSG00000285609	5S_rRNA00000285609	-1.33857	0	1.33857
ENST00000683283	ENSG00000133816	MICAL2	MICAL2	-1.33848	0	1.33848
ENST00000524700	ENSG00000101144	BMP7	BMP7	-1.33847	0	1.33847
ENST00000384001	ENSG00000206728	Y_RNA_ENSG00000206728	Y_RNA	1.33845	0	1.33845
ENST00000426182	ENSG00000123009	NME2P1	NME2P1	-1.33834	0	1.33834
ENST00000555639	ENSG00000198807	PAX9	PAX9	1.33831	0	1.33831
ENST00000647225	ENSG00000231767	RPS27AP5	RPS27AP5	-1.33817	0	1.33817
ENST00000516534	ENSG00000252343	RNU2-34P	RNU2-34P	1.33813	0	1.33813
ENST00000362375	ENSG00000199245	Y_RNA_ENSG00000199245	Y_RNA	-1.33794	0	1.33794
ENST00000675388	ENSG00000229140	CCDC26	CCDC26	1.33763	0	1.33763
ENST00000411271	ENSG00000223203	RNA5SP221	RNA5SP221	1.33745	0	1.33745
ENST00000362655	ENSG00000199525	RNA5SP295	RNA5SP295	1.33744	0	1.33744
ENST00000283629	ENSG00000153560	UBP1	UBP1	-1.33732	0	1.33732
ENST00000542233	ENSG00000175544	CABP4	CABP4	1.3373	0	1.3373
ENST00000620364	ENSG00000082293	COL19A1	COL19A1	1.33729	0	1.33729
ENST00000364540	ENSG00000201410	ENSG00000201410	ENSG00000201410	1.33697	0	1.33697
ENST00000365114	ENSG00000201984	Y_RNA_ENSG00000201984	Y_RNA	-1.33693	0	1.33693
ENST00000364697	ENSG00000201567	RNA5SP510	RNA5SP510	1.33678	0	1.33678
ENST00000377532	ENSG00000049246	PER3	PER3	1.33665	0	1.33665
ENST00000424293	ENSG00000196796	NPIPB10P	NPIPB10P	1.33663	0	1.33663
ENST00000448365	ENSG00000231114	ENSG00000231114	ENSG00000231114	-1.33662	0	1.33662
ENST00000248553	ENSG00000106211	HSPB1	HSPB1	1.33649	0	1.33649
ENST00000411040	ENSG00000222972	RNU6-651P	RNU6-651P	1.33644	0	1.33644
ENST00000365452	ENSG00000202322	RNA5SP131	RNA5SP131	-1.33631	0	1.33631
ENST00000635518	ENSG00000282419	TEX13D	TEX13D	1.33625	0	1.33625
ENST00000370938	ENSG00000116761	CTH	CTH	1.33614	0	1.33614
ENST00000436066	ENSG00000166289	PLEKHF1	PLEKHF1	1.33604	0	1.33604
ENST00000447019	ENSG00000234584	ENSG00000234584	ENSG00000234584	-1.33601	0	1.33601
ENST00000482677	ENSG00000241316	SUCLG2-DT	SUCLG2-DT	-1.33598	0	1.33598
ENST00000692376	ENSG00000196436	NPIPB15	NPIPB15	-1.33579	0	1.33579
ENST00000488147	ENSG00000227232	WASH7P	WASH7P	1.33562	0	1.33562
ENST00000502346	ENSG00000174695	TMEM167A	TMEM167A	-1.33541	0	1.33541
ENST00000506640	ENSG00000291215	ENSG00000291215	ENSG00000291215	1.33541	0	1.33541
ENST00000539909	ENSG00000156110	ADK	ADK	-1.33539	0	1.33539
ENST00000453967	ENSG00000181997	AQP7P2	AQP7P2	1.33525	0	1.33525
ENST00000322347	ENSG00000178741	COX5A	COX5A	-1.33521	0	1.33521
ENST00000691741	ENSG00000291151	NSUN5P1	NSUN5P1	1.33515	0	1.33515
ENST00000358230	ENSG00000155957	TMBIM4	TMBIM4	-1.33492	0	1.33492
ENST00000558085	ENSG00000290418	TPTEP1	TPTEP1	-1.33478	0	1.33478
ENST00000360997	ENSG00000168309	FAM107A	FAM107A	1.33465	0	1.33465
ENST00000363724	ENSG00000200594	RNU6-824P	RNU6-824P	-1.33457	0	1.33457
ENST00000362173	ENSG00000199043	MIR335	MIR335	1.33442	0	1.33442
ENST00000390607	ENSG00000211947	IGHV3-21_ENSG00000211947	IGHV3-2100000211947	1.33441	0	1.33441
ENST00000418458	ENSG00000163938	GNL3	GNL3	-1.33438	0	1.33438
ENST00000546923	ENSG00000161996	WDR90	WDR90	-1.33434	0	1.33434
ENST00000432577	ENSG00000213036	ENSG00000213036	ENSG00000213036	1.3343	0	1.3343
ENST00000548280	ENSG00000257869	ENSG00000257869	ENSG00000257869	1.33423	0	1.33423
ENST00000517121	ENSG00000252930	RNU6-1015P	RNU6-1015P	1.33416	0	1.33416
ENST00000259512	ENSG00000136986	DERL1	DERL1	1.33411	0	1.33411
ENST00000408334	ENSG00000221261	MIR1208	MIR1208	-1.3341	0	1.3341
ENST00000517392	ENSG00000183137	CEP57L1	CEP57L1	-1.33402	0	1.33402
ENST00000552873	ENSG00000139988	RDH12	RDH12	-1.33375	0	1.33375
ENST00000384111	ENSG00000206838	SNORA5A	SNORA5A	1.3336	0	1.3336
ENST00000411403	ENSG00000223335	RNU6-603P	RNU6-603P	1.3335	0	1.3335
ENST00000563237	ENSG00000260097	SPDYE6	SPDYE6	1.33343	0	1.33343
ENST00000363533	ENSG00000200403	RNU6-1099P	RNU6-1099P	-1.33341	0	1.33341
ENST00000377482	ENSG00000116285	ERRFI1	ERRFI1	1.33329	0	1.33329
ENST00000426647	ENSG00000231952	DPY19L1P2	DPY19L1P2	1.33323	0	1.33323
ENST00000381571	ENSG00000169019	COMMD8	COMMD8	-1.33314	0	1.33314
ENST00000574401	ENSG00000187838	PLSCR3	PLSCR3	1.33294	0	1.33294
ENST00000381006	ENSG00000018189	RUFY3	RUFY3	-1.33277	0	1.33277
ENST00000668433	ENSG00000286592	LINC02885	LINC02885	-1.33274	0	1.33274
ENST00000531215	ENSG00000255081	ENSG00000255081	ENSG00000255081	1.3327	0	1.3327
ENST00000315323	ENSG00000180340	FZD2	FZD2	-1.33241	0	1.33241
ENST00000517083	ENSG00000252892	RNU6-548P	RNU6-548P	-1.33235	0	1.33235
ENST00000570921	ENSG00000262943	ALOX12P2_ENSG00000262943	ALOX12P200000262943	1.33227	0	1.33227
ENST00000384417	ENSG00000207146	Y_RNA_ENSG00000207146	Y_RNA	-1.33227	0	1.33227
ENST00000458951	ENSG00000239153	ENSG00000239153	ENSG00000239153	-1.33216	0	1.33216
ENST00000261313	ENSG00000089220	PEBP1	PEBP1	1.33199	0	1.33199
ENST00000284000	ENSG00000153879	CEBPG	CEBPG	-1.33195	0	1.33195
ENST00000580972	ENSG00000264229	RNU4ATAC	RNU4ATAC	-1.33188	0	1.33188
ENST00000471205	ENSG00000243648	ENSG00000243648	ENSG00000243648	-1.33185	0	1.33185
ENST00000645599	ENSG00000162105	SHANK2	SHANK2	-1.33179	0	1.33179
ENST00000567701	ENSG00000234337	ENSG00000234337	ENSG00000234337	1.3317	0	1.3317
ENST00000362765	ENSG00000199635	Y_RNA_ENSG00000199635	Y_RNA	-1.33168	0	1.33168
ENST00000623181	ENSG00000279649	ENSG00000279649	ENSG00000279649	-1.33164	0	1.33164
ENST00000609125	ENSG00000272909	ENSG00000272909	ENSG00000272909	-1.3316	0	1.3316
ENST00000338625	ENSG00000102743	SLC25A15	SLC25A15	-1.3315	0	1.3315
ENST00000459725	ENSG00000234498	RPL13AP20	RPL13AP20	-1.33149	0	1.33149
ENST00000357736	ENSG00000197063	MAFG	MAFG	1.33136	0	1.33136
ENST00000516747	ENSG00000252556	RNU6-256P	RNU6-256P	-1.3313	0	1.3313
ENST00000614911	ENSG00000274750	H3C6	H3C6	-1.33114	0	1.33114
ENST00000651641	ENSG00000143549	TPM3	TPM3	1.33113	0	1.33113
ENST00000394885	ENSG00000117906	RCN2	RCN2	-1.33105	0	1.33105
ENST00000515055	ENSG00000250135	ENSG00000250135	ENSG00000250135	1.33093	0	1.33093
ENST00000500893	ENSG00000247315	ZCCHC3	ZCCHC3	1.33087	0	1.33087
ENST00000301665	ENSG00000167920	KRT10-AS1	KRT10-AS1	-1.33063	0	1.33063
ENST00000338366	ENSG00000197780	TAF13	TAF13	-1.33061	0	1.33061
ENST00000276914	ENSG00000147872	PLIN2	PLIN2	1.33035	0	1.33035
ENST00000409862	ENSG00000119865	CNRIP1	CNRIP1	-1.33017	0	1.33017
ENST00000401352	ENSG00000216171	MIR513C	MIR513C	1.33003	0	1.33003
ENST00000531074	ENSG00000254732	ENSG00000254732	ENSG00000254732	1.33001	0	1.33001
ENST00000384154	ENSG00000206881	RNU6-190P	RNU6-190P	-1.32992	0	1.32992
ENST00000612420	ENSG00000236991	EDRF1-AS1	EDRF1-AS1	1.32975	0	1.32975
ENST00000578455	ENSG00000264511	MIR3678	MIR3678	1.32975	0	1.32975
ENST00000377126	ENSG00000119138	KLF9	KLF9	1.32973	0	1.32973
ENST00000360596	ENSG00000131069	ACSS2	ACSS2	1.3296	0	1.3296
ENST00000540567	ENSG00000168010	ATG16L2	ATG16L2	1.32943	0	1.32943
ENST00000565553	ENSG00000168907	PLA2G4F	PLA2G4F	1.32932	0	1.32932
ENST00000499986	ENSG00000238035	ENSG00000238035	ENSG00000238035	1.32932	0	1.32932
ENST00000362570	ENSG00000199440	Y_RNA_ENSG00000199440	Y_RNA	-1.32929	0	1.32929
ENST00000688660	ENSG00000286125	ENSG00000286125	ENSG00000286125	1.32927	0	1.32927
ENST00000579872	ENSG00000133193	FAM104A	FAM104A	-1.3292	0	1.3292
ENST00000234668	ENSG00000097096	SYDE2	SYDE2	-1.32916	0	1.32916
ENST00000384983	ENSG00000207716	MIR572	MIR572	1.3291	0	1.3291
ENST00000430044	ENSG00000178234	GALNT11	GALNT11	-1.3291	0	1.3291
ENST00000481998	ENSG00000213760	ATP6V1G2	ATP6V1G2	1.32909	0	1.32909
ENST00000701169	ENSG00000287335	ENSG00000287335	ENSG00000287335	-1.32905	0	1.32905
ENST00000669724	ENSG00000271945	ENSG00000271945	ENSG00000271945	1.32899	0	1.32899
ENST00000294454	ENSG00000162461	SLC25A34	SLC25A34	1.32898	0	1.32898
ENST00000364043	ENSG00000200913	SNORD46	SNORD46	-1.32896	0	1.32896
ENST00000651208	ENSG00000178440	TIMM23B-AGAP6	TIMM23B-AGAP6	1.32884	0	1.32884
ENST00000411313	ENSG00000223245	RNU4-63P	RNU4-63P	-1.32883	0	1.32883
ENST00000503771	ENSG00000249992	TMEM158	TMEM158	-1.32876	0	1.32876
ENST00000410694	ENSG00000222626	RNU2-48P	RNU2-48P	-1.32874	0	1.32874
ENST00000587070	ENSG00000108849	PPY	PPY	-1.32866	0	1.32866
ENST00000651257	ENSG00000158966	CACHD1	CACHD1	-1.32864	0	1.32864
ENST00000533973	ENSG00000254547	ANKRD33BP6	ANKRD33BP6	-1.32853	0	1.32853
ENST00000394500	ENSG00000213492	NT5C3AP1	NT5C3AP1	-1.32848	0	1.32848
ENST00000395675	ENSG00000240445	FOXO3B	FOXO3B	1.32846	0	1.32846
ENST00000583925	ENSG00000264157	MIR3127	MIR3127	1.32837	0	1.32837
ENST00000254806	ENSG00000132471	WBP2	WBP2	1.32801	0	1.32801
ENST00000654227	ENSG00000238142	ENSG00000238142	ENSG00000238142	-1.32799	0	1.32799
ENST00000419783	ENSG00000233276	GPX1	GPX1	1.32781	0	1.32781
ENST00000630421	ENSG00000280734	LINC01232	LINC01232	1.32761	0	1.32761
ENST00000363652	ENSG00000200522	RNU6-957P	RNU6-957P	1.32757	0	1.32757
ENST00000651890	ENSG00000215817	ZC3H11B	ZC3H11B	-1.32755	0	1.32755
ENST00000688183	ENSG00000182583	VCX	VCX	1.3275	0	1.3275
ENST00000516627	ENSG00000252436	Y_RNA_ENSG00000252436	Y_RNA	-1.32734	0	1.32734
ENST00000388918	ENSG00000107165	TYRP1	TYRP1	1.32721	0	1.32721
ENST00000648813	ENSG00000285674	5S_rRNA_ENSG00000285674	5S_rRNA00000285674	-1.32706	0	1.32706
ENST00000470747	ENSG00000257184	ENSG00000257184	ENSG00000257184	-1.32693	0	1.32693
ENST00000436639	ENSG00000080546	SESN1	SESN1	1.32682	0	1.32682
ENST00000310331	ENSG00000243056	EIF4EBP3	EIF4EBP3	1.32681	0	1.32681
ENST00000435782	ENSG00000234677	ENSG00000234677	ENSG00000234677	-1.32673	0	1.32673
ENST00000307534	ENSG00000152782	PANK1	PANK1	1.32662	0	1.32662
ENST00000648606	ENSG00000285564	ENSG00000285564	ENSG00000285564	1.32629	0	1.32629
ENST00000398449	ENSG00000160179	ABCG1	ABCG1	1.32621	0	1.32621
ENST00000318083	ENSG00000176909	MAMSTR	MAMSTR	1.32598	0	1.32598
ENST00000306185	ENSG00000172172	MRPL13	MRPL13	-1.32569	0	1.32569
ENST00000507666	ENSG00000251292	ERVH-1	ERVH-1	-1.32565	0	1.32565
ENST00000641250	ENSG00000284736	RNA5SP343	RNA5SP343	-1.32563	0	1.32563
ENST00000559410	ENSG00000259603	ENSG00000259603	ENSG00000259603	1.32562	0	1.32562
ENST00000577271	ENSG00000181291	TMEM132E	TMEM132E	-1.32556	0	1.32556
ENST00000321356	ENSG00000013441	CLK1	CLK1	1.32553	0	1.32553
ENST00000408034	ENSG00000217585	MDH1P2	MDH1P2	-1.32552	0	1.32552
ENST00000479559	ENSG00000053372	MRTO4	MRTO4	1.32546	0	1.32546
ENST00000362886	ENSG00000199756	Y_RNA_ENSG00000199756	Y_RNA	-1.32544	0	1.32544
ENST00000570025	ENSG00000260083	MIR762HG	MIR762HG	-1.32539	0	1.32539
ENST00000564761	ENSG00000260240	APOOP5	APOOP5	-1.32528	0	1.32528
ENST00000581100	ENSG00000211451	GNRHR2	GNRHR2	-1.32517	0	1.32517
ENST00000407202	ENSG00000121417	ZNF211	ZNF211	1.32512	0	1.32512
ENST00000384043	ENSG00000206770	Y_RNA_ENSG00000206770	Y_RNA	-1.32506	0	1.32506
ENST00000428791	ENSG00000225721	ENSG00000225721	ENSG00000225721	-1.32491	0	1.32491
ENST00000620597	ENSG00000226976	COX6A1P2	COX6A1P2	1.32486	0	1.32486
ENST00000549066	ENSG00000136048	DRAM1	DRAM1	1.32485	0	1.32485
ENST00000394863	ENSG00000140682	TGFB1I1	TGFB1I1	1.32479	0	1.32479
ENST00000420265	ENSG00000150048	CLEC1A	CLEC1A	-1.32473	0	1.32473
ENST00000413208	ENSG00000214128	TMEM213	TMEM213	-1.32455	0	1.32455
ENST00000349499	ENSG00000159212	CLIC6	CLIC6	-1.32454	0	1.32454
ENST00000614046	ENSG00000290793	ENSG00000290793	ENSG00000290793	-1.32429	0	1.32429
ENST00000256689	ENSG00000134294	SLC38A2	SLC38A2	1.32427	0	1.32427
ENST00000362698	ENSG00000199568	RNU5A-1	RNU5A-1	-1.32427	0	1.32427
ENST00000365012	ENSG00000201882	ENSG00000201882	ENSG00000201882	1.32417	0	1.32417
ENST00000510039	ENSG00000170819	BFSP2	BFSP2	-1.324	0	1.324
ENST00000640881	ENSG00000284500	ENSG00000284500	ENSG00000284500	1.32395	0	1.32395
ENST00000384653	ENSG00000207383	Y_RNA_ENSG00000207383	Y_RNA	-1.32376	0	1.32376
ENST00000669060	ENSG00000225879	ENSG00000225879	ENSG00000225879	1.32375	0	1.32375
ENST00000582623	ENSG00000264810	MIR4441	MIR4441	1.32375	0	1.32375
ENST00000390584	ENSG00000211924	IGHD3-9	IGHD3-9	1.32361	0	1.32361
ENST00000439441	ENSG00000221946	FXYD7	FXYD7	1.32357	0	1.32357
ENST00000408888	ENSG00000188739	RBM34	RBM34	-1.32356	0	1.32356
ENST00000009180	ENSG00000010278	CD9	CD9	1.32355	0	1.32355
ENST00000533601	ENSG00000139998	RAB15	RAB15	-1.32353	0	1.32353
ENST00000363457	ENSG00000200327	RNA5SP62	RNA5SP62	-1.32344	0	1.32344
ENST00000341744	ENSG00000124225	PMEPA1	PMEPA1	-1.32339	0	1.32339
ENST00000589259	ENSG00000266979	LINC01180	LINC01180	-1.32334	0	1.32334
ENST00000655060	ENSG00000228876	ENSG00000228876	ENSG00000228876	-1.3233	0	1.3233
ENST00000362127	ENSG00000198997	MIR107	MIR107	1.3232	0	1.3232
ENST00000422194	ENSG00000291017	ENSG00000291017	ENSG00000291017	-1.32318	0	1.32318
ENST00000485589	ENSG00000107281	NPDC1	NPDC1	-1.32316	0	1.32316
ENST00000619442	ENSG00000275450	PTGER4P2-CDK2AP2P2	PTGER4P2-CDK2AP2P2	-1.32314	0	1.32314
ENST00000683867	ENSG00000174306	ZHX3	ZHX3	-1.32293	0	1.32293
ENST00000408466	ENSG00000221393	MIR1302-6	MIR1302-6	-1.32292	0	1.32292
ENST00000381393	ENSG00000230522	MBD3L2	MBD3L2	1.32291	0	1.32291
ENST00000592875	ENSG00000141428	C18orf21	C18orf21	-1.32288	0	1.32288
ENST00000337514	ENSG00000017427	IGF1	IGF1	-1.32287	0	1.32287
ENST00000384352	ENSG00000207080	Y_RNA_ENSG00000207080	Y_RNA	-1.32286	0	1.32286
ENST00000390917	ENSG00000212219	RNU6-604P	RNU6-604P	1.32267	0	1.32267
ENST00000636829	ENSG00000283249	U6_ENSG00000283249	U600000283249	1.32261	0	1.32261
ENST00000426511	ENSG00000001617	SEMA3F	SEMA3F	1.32257	0	1.32257
ENST00000388006	ENSG00000210741	MIR196A1	MIR196A1	1.32248	0	1.32248
ENST00000186436	ENSG00000075568	TMEM131	TMEM131	1.32247	0	1.32247
ENST00000417801	ENSG00000230945	LINC01507	LINC01507	1.32242	0	1.32242
ENST00000299759	ENSG00000166592	RRAD	RRAD	1.32231	0	1.32231
ENST00000408874	ENSG00000221801	MIR548H2	MIR548H2	1.32225	0	1.32225
ENST00000334994	ENSG00000186105	LRRC70	LRRC70	1.32199	0	1.32199
ENST00000383995	ENSG00000206722	RNU6-1074P	RNU6-1074P	1.32198	0	1.32198
ENST00000385246	ENSG00000207981	MIR519D	MIR519D	1.32197	0	1.32197
ENST00000667216	ENSG00000215483	LINC00598	LINC00598	1.32195	0	1.32195
ENST00000296102	ENSG00000243147	MRPL33	MRPL33	-1.3219	0	1.3219
ENST00000363807	ENSG00000200677	SNORD18_ENSG00000200677	SNORD1800000200677	1.32175	0	1.32175
ENST00000300055	ENSG00000166819	PLIN1	PLIN1	1.32165	0	1.32165
ENST00000369318	ENSG00000165806	CASP7	CASP7	-1.32157	0	1.32157
ENST00000302236	ENSG00000168152	THAP9	THAP9	-1.32138	0	1.32138
ENST00000372677	ENSG00000133134	BEX2	BEX2	1.32124	0	1.32124
ENST00000373602	ENSG00000160050	CCDC28B	CCDC28B	-1.32123	0	1.32123
ENST00000569699	ENSG00000260174	SYNGR2P1	SYNGR2P1	-1.3212	0	1.3212
ENST00000335757	ENSG00000129353	SLC44A2	SLC44A2	1.32116	0	1.32116
ENST00000296233	ENSG00000163884	KLF15	KLF15	1.32115	0	1.32115
ENST00000603415	ENSG00000270277	ENSG00000270277	ENSG00000270277	1.32111	0	1.32111
ENST00000528416	ENSG00000133884	DPF2	DPF2	1.3211	0	1.3211
ENST00000623268	ENSG00000280088	ENSG00000280088	ENSG00000280088	-1.32106	0	1.32106
ENST00000390499	ENSG00000211851	TRAJ38	TRAJ38	1.32099	0	1.32099
ENST00000364207	ENSG00000201077	RNU6-188P	RNU6-188P	1.32097	0	1.32097
ENST00000451910	ENSG00000223469	ENSG00000223469	ENSG00000223469	-1.3208	0	1.3208
ENST00000409115	ENSG00000187514	PTMA	PTMA	1.32075	0	1.32075
ENST00000442384	ENSG00000235120	BSN-AS1	BSN-AS1	1.32072	0	1.32072
ENST00000376499	ENSG00000196781	TLE1	TLE1	1.32071	0	1.32071
ENST00000356521	ENSG00000172785	ZNG1A	ZNG1A	-1.32053	0	1.32053
ENST00000555875	ENSG00000258672	ENSG00000258672	ENSG00000258672	-1.3205	0	1.3205
ENST00000408166	ENSG00000221093	ENSG00000221093	ENSG00000221093	1.32042	0	1.32042
ENST00000263464	ENSG00000023445	BIRC3	BIRC3	-1.3204	0	1.3204
ENST00000507780	ENSG00000138675	FGF5	FGF5	1.32034	0	1.32034
ENST00000270221	ENSG00000142227	EMP3	EMP3	1.32025	0	1.32025
ENST00000384354	ENSG00000207082	RNU6-171P	RNU6-171P	1.32024	0	1.32024
ENST00000546674	ENSG00000257264	ENSG00000257264	ENSG00000257264	-1.32017	0	1.32017
ENST00000262113	ENSG00000036448	MYOM2	MYOM2	1.32005	0	1.32005
ENST00000390223	ENSG00000211578	MIR766	MIR766	1.31998	0	1.31998
ENST00000646978	ENSG00000171848	RRM2	RRM2	1.31987	0	1.31987
ENST00000659524	ENSG00000247134	ENSG00000247134	ENSG00000247134	-1.3198	0	1.3198
ENST00000334731	ENSG00000155621	C9orf85	C9orf85	-1.31959	0	1.31959
ENST00000431241	ENSG00000183298	RPSAP19	RPSAP19	-1.31943	0	1.31943
ENST00000410695	ENSG00000222627	RNU2-37P	RNU2-37P	-1.3193	0	1.3193
ENST00000325110	ENSG00000112972	HMGCS1	HMGCS1	-1.31929	0	1.31929
ENST00000379611	ENSG00000164221	CCDC112	CCDC112	-1.31926	0	1.31926
ENST00000354193	ENSG00000198168	SVIP	SVIP	1.31926	0	1.31926
ENST00000699863	ENSG00000072133	RPS6KA6	RPS6KA6	1.31909	0	1.31909
ENST00000363423	ENSG00000200293	RNA5SP393	RNA5SP393	1.31907	0	1.31907
ENST00000410144	ENSG00000222076	RNU2-3P	RNU2-3P	-1.31899	0	1.31899
ENST00000422761	ENSG00000239322	ATP6V1B1-AS1	ATP6V1B1-AS1	-1.31898	0	1.31898
ENST00000281081	ENSG00000151413	NUBPL	NUBPL	-1.31895	0	1.31895
ENST00000334363	ENSG00000184470	TXNRD2	TXNRD2	1.31891	0	1.31891
ENST00000666308	ENSG00000233985	LINC01681	LINC01681	-1.31888	0	1.31888
ENST00000450114	ENSG00000166483	WEE1	WEE1	-1.31866	0	1.31866
ENST00000578833	ENSG00000265843	LINC01029	LINC01029	1.31858	0	1.31858
ENST00000451469	ENSG00000223668	EEF1A1P24	EEF1A1P24	-1.31846	0	1.31846
ENST00000446516	ENSG00000249349	ENSG00000249349	ENSG00000249349	1.31836	0	1.31836
ENST00000391094	ENSG00000212396	RNA5SP323	RNA5SP323	1.31826	0	1.31826
ENST00000578353	ENSG00000266494	MIR4641	MIR4641	-1.31825	0	1.31825
ENST00000256389	ENSG00000134007	ADAM20	ADAM20	1.31825	0	1.31825
ENST00000676150	ENSG00000185942	NKAIN3	NKAIN3	1.31824	0	1.31824
ENST00000401499	ENSG00000218672	LINC03010	LINC03010	1.31807	0	1.31807
ENST00000702691	ENSG00000290055	ENSG00000290055	ENSG00000290055	-1.31802	0	1.31802
ENST00000665550	ENSG00000242753	ENSG00000242753	ENSG00000242753	-1.31781	0	1.31781
ENST00000536442	ENSG00000123106	CCDC91	CCDC91	-1.31781	0	1.31781
ENST00000364439	ENSG00000201309	Y_RNA_ENSG00000201309	Y_RNA	-1.31777	0	1.31777
ENST00000336152	ENSG00000148680	HTR7	HTR7	-1.3177	0	1.3177
ENST00000651974	ENSG00000172992	DCAKD	DCAKD	1.31767	0	1.31767
ENST00000363020	ENSG00000199890	Y_RNA_ENSG00000199890	Y_RNA	-1.31767	0	1.31767
ENST00000515504	ENSG00000249588	ENSG00000249588	ENSG00000249588	-1.31758	0	1.31758
ENST00000487208	ENSG00000162896	PIGR	PIGR	-1.31751	0	1.31751
ENST00000384376	ENSG00000207104	RNU6-434P	RNU6-434P	-1.31748	0	1.31748
ENST00000262629	ENSG00000011600	TYROBP	TYROBP	1.31712	0	1.31712
ENST00000417061	ENSG00000269896	ENSG00000269896	ENSG00000269896	-1.31707	0	1.31707
ENST00000619932	ENSG00000291005	NBPF25P	NBPF25P	1.31702	0	1.31702
ENST00000516397	ENSG00000252206	RNU7-40P	RNU7-40P	-1.31685	0	1.31685
ENST00000223641	ENSG00000106803	SEC61B	SEC61B	-1.31677	0	1.31677
ENST00000424251	ENSG00000237994	ENSG00000237994	ENSG00000237994	1.31668	0	1.31668
ENST00000605912	ENSG00000105877	DNAH11	DNAH11	1.31661	0	1.31661
ENST00000706249	ENSG00000185829	ARL17A	ARL17A	1.31657	0	1.31657
ENST00000261880	ENSG00000103591	AAGAB	AAGAB	-1.31653	0	1.31653
ENST00000343307	ENSG00000187676	B3GLCT	B3GLCT	-1.31652	0	1.31652
ENST00000624196	ENSG00000280155	ENSG00000280155	ENSG00000280155	1.31631	0	1.31631
ENST00000337432	ENSG00000108384	RAD51C	RAD51C	-1.3162	0	1.3162
ENST00000365318	ENSG00000202188	SNORD115-31	SNORD115-31	-1.31615	0	1.31615
ENST00000298910	ENSG00000188906	LRRK2	LRRK2	1.31614	0	1.31614
ENST00000650687	ENSG00000109846	CRYAB	CRYAB	1.31612	0	1.31612
ENST00000623764	ENSG00000279949	ENSG00000279949	ENSG00000279949	-1.3161	0	1.3161
ENST00000656791	ENSG00000230423	ENSG00000230423	ENSG00000230423	1.31605	0	1.31605
ENST00000443677	ENSG00000181481	RNF135	RNF135	-1.316	0	1.316
ENST00000324344	ENSG00000188215	DCUN1D3	DCUN1D3	1.31593	0	1.31593
ENST00000253024	ENSG00000130726	TRIM28	TRIM28	1.3158	0	1.3158
ENST00000636540	ENSG00000258704	SRP54-AS1	SRP54-AS1	-1.31579	0	1.31579
ENST00000341491	ENSG00000162772	ATF3	ATF3	-1.31561	0	1.31561
ENST00000372114	ENSG00000172315	TP53RK	TP53RK	-1.3156	0	1.3156
ENST00000469931	ENSG00000272030	ENSG00000272030	ENSG00000272030	-1.31557	0	1.31557
ENST00000687452	ENSG00000259366	ENSG00000259366	ENSG00000259366	1.31551	0	1.31551
ENST00000364763	ENSG00000201633	Y_RNA_ENSG00000201633	Y_RNA	-1.31549	0	1.31549
ENST00000395081	ENSG00000138629	UBL7	UBL7	1.31545	0	1.31545
ENST00000432825	ENSG00000147912	FBXO10	FBXO10	-1.31543	0	1.31543
ENST00000637710	ENSG00000283352	ENSG00000283352	ENSG00000283352	1.31537	0	1.31537
ENST00000284617	ENSG00000154429	CCSAP	CCSAP	-1.31529	0	1.31529
ENST00000606971	ENSG00000272288	ILRUN-AS1	ILRUN-AS1	-1.31525	0	1.31525
ENST00000044462	ENSG00000041357	PSMA4	PSMA4	-1.31525	0	1.31525
ENST00000303319	ENSG00000168288	MMADHC	MMADHC	-1.31524	0	1.31524
ENST00000259037	ENSG00000136521	NDUFB5	NDUFB5	-1.31521	0	1.31521
ENST00000602616	ENSG00000187951	ENSG00000187951	ENSG00000187951	1.31512	0	1.31512
ENST00000516582	ENSG00000252391	RNU6-638P	RNU6-638P	1.31509	0	1.31509
ENST00000567058	ENSG00000260834	ENSG00000260834	ENSG00000260834	-1.31495	0	1.31495
ENST00000258385	ENSG00000135902	CHRND	CHRND	-1.3149	0	1.3149
ENST00000383981	ENSG00000206708	RNU6-1227P	RNU6-1227P	-1.31476	0	1.31476
ENST00000549658	ENSG00000257403	ENSG00000257403	ENSG00000257403	1.31467	0	1.31467
ENST00000283875	ENSG00000153767	GTF2E1	GTF2E1	-1.31463	0	1.31463
ENST00000250535	ENSG00000129596	CDO1	CDO1	1.31457	0	1.31457
ENST00000398023	ENSG00000214285	NPS	NPS	1.31445	0	1.31445
ENST00000367210	ENSG00000058673	ZC3H11A	ZC3H11A	-1.31443	0	1.31443
ENST00000358869	ENSG00000197712	FAM114A1	FAM114A1	-1.31433	0	1.31433
ENST00000311895	ENSG00000175595	ERCC4	ERCC4	-1.31429	0	1.31429
ENST00000668394	ENSG00000233928	ENSG00000233928	ENSG00000233928	-1.31425	0	1.31425
ENST00000301821	ENSG00000168028	RPSA	RPSA	-1.31421	0	1.31421
ENST00000385269	ENSG00000208004	MIR323B	MIR323B	1.31419	0	1.31419
ENST00000219400	ENSG00000103121	CMC2	CMC2	-1.31417	0	1.31417
ENST00000385297	ENSG00000208032	MIR548A3	MIR548A3	1.31412	0	1.31412
ENST00000374094	ENSG00000172650	AGAP5	AGAP5	1.3141	0	1.3141
ENST00000591360	ENSG00000267257	ENSG00000267257	ENSG00000267257	1.31403	0	1.31403
ENST00000376957	ENSG00000116649	SRM	SRM	1.31401	0	1.31401
ENST00000636436	ENSG00000197283	SYNGAP1	SYNGAP1	1.31399	0	1.31399
ENST00000496856	ENSG00000121864	ZNF639	ZNF639	-1.31394	0	1.31394
ENST00000665441	ENSG00000248599	FLJ42969	FLJ42969	1.31371	0	1.31371
ENST00000623801	ENSG00000279891	FLJ42393	FLJ42393	1.31356	0	1.31356
ENST00000418950	ENSG00000227775	ENSG00000227775	ENSG00000227775	1.31354	0	1.31354
ENST00000262178	ENSG00000106018	VIPR2	VIPR2	1.31345	0	1.31345
ENST00000551415	ENSG00000135519	KCNH3	KCNH3	-1.31339	0	1.31339
ENST00000583589	ENSG00000263445	MIR4450	MIR4450	1.31337	0	1.31337
ENST00000282308	ENSG00000152454	ZNF256	ZNF256	1.31332	0	1.31332
ENST00000666585	ENSG00000286558	ENSG00000286558	ENSG00000286558	-1.31324	0	1.31324
ENST00000257857	ENSG00000135404	CD63	CD63	-1.313	0	1.313
ENST00000363227	ENSG00000200097	RNU6-1167P	RNU6-1167P	1.31294	0	1.31294
ENST00000619588	ENSG00000186226	LCE1E	LCE1E	-1.3129	0	1.3129
ENST00000516812	ENSG00000252621	Y_RNA_ENSG00000252621	Y_RNA	-1.31285	0	1.31285
ENST00000333916	ENSG00000120159	CAAP1	CAAP1	-1.31277	0	1.31277
ENST00000292510	ENSG00000160948	VPS28	VPS28	1.31273	0	1.31273
ENST00000623179	ENSG00000279407	ENSG00000279407	ENSG00000279407	1.31271	0	1.31271
ENST00000367976	ENSG00000118523	CCN2	CCN2	1.31271	0	1.31271
ENST00000369916	ENSG00000183260	ABHD16B	ABHD16B	-1.31268	0	1.31268
ENST00000409682	ENSG00000115233	PSMD14	PSMD14	-1.31266	0	1.31266
ENST00000365405	ENSG00000202275	ENSG00000202275	ENSG00000202275	1.31262	0	1.31262
ENST00000576758	ENSG00000188038	NRN1L	NRN1L	-1.3126	0	1.3126
ENST00000516712	ENSG00000252521	RNU5D-2P	RNU5D-2P	-1.31251	0	1.31251
ENST00000364854	ENSG00000201724	Y_RNA_ENSG00000201724	Y_RNA	-1.31246	0	1.31246
ENST00000478366	ENSG00000239799	ITIH4-AS1	ITIH4-AS1	-1.31242	0	1.31242
ENST00000216410	ENSG00000100522	GNPNAT1	GNPNAT1	-1.31232	0	1.31232
ENST00000410419	ENSG00000222351	RNY1P15	RNY1P15	-1.31225	0	1.31225
ENST00000610517	ENSG00000276706	ENSG00000276706	ENSG00000276706	1.31219	0	1.31219
ENST00000573063	ENSG00000262691	ENSG00000262691	ENSG00000262691	1.31203	0	1.31203
ENST00000487111	ENSG00000293324	RPL31P46_ENSG00000293324	RPL31P4600000293324	1.31202	0	1.31202
ENST00000528801	ENSG00000112303	VNN2	VNN2	1.31185	0	1.31185
ENST00000362921	ENSG00000199791	RNU6-451P	RNU6-451P	-1.31185	0	1.31185
ENST00000249364	ENSG00000128595	CALU	CALU	-1.31181	0	1.31181
ENST00000336180	ENSG00000106683	LIMK1	LIMK1	-1.31174	0	1.31174
ENST00000508859	ENSG00000206077	ZDHHC11B	ZDHHC11B	1.31172	0	1.31172
ENST00000278590	ENSG00000149289	ZC3H12C	ZC3H12C	-1.31164	0	1.31164
ENST00000397996	ENSG00000289724	ENSG00000289724	ENSG00000289724	1.31152	0	1.31152
ENST00000528376	ENSG00000166689	PLEKHA7	PLEKHA7	1.31147	0	1.31147
ENST00000365568	ENSG00000202438	Y_RNA_ENSG00000202438	Y_RNA	-1.31147	0	1.31147
ENST00000588886	ENSG00000186529	CYP4F3	CYP4F3	1.3113	0	1.3113
ENST00000509778	ENSG00000015532	XYLT2	XYLT2	1.31114	0	1.31114
ENST00000299736	ENSG00000166582	CENPV	CENPV	-1.31092	0	1.31092
ENST00000384749	ENSG00000207480	Y_RNA_ENSG00000207480	Y_RNA	-1.3109	0	1.3109
ENST00000367833	ENSG00000143155	TIPRL	TIPRL	-1.31073	0	1.31073
ENST00000561209	ENSG00000218052	ADAMTS7P4	ADAMTS7P4	-1.31057	0	1.31057
ENST00000613537	ENSG00000011007	ELOA	ELOA	-1.3105	0	1.3105
ENST00000365512	ENSG00000202382	Y_RNA_ENSG00000202382	Y_RNA	1.31049	0	1.31049
ENST00000450293	ENSG00000168824	NSG1	NSG1	1.31046	0	1.31046
ENST00000412542	ENSG00000214016	RPSAP61	RPSAP61	-1.31046	0	1.31046
ENST00000516528	ENSG00000252337	ENSG00000252337	ENSG00000252337	1.31045	0	1.31045
ENST00000199448	ENSG00000086289	EPDR1	EPDR1	-1.31042	0	1.31042
ENST00000594797	ENSG00000229833	PET100	PET100	-1.31029	0	1.31029
ENST00000551761	ENSG00000257476	LINC02459	LINC02459	1.31012	0	1.31012
ENST00000410635	ENSG00000274662	RN7SKP236	RN7SKP236	-1.31011	0	1.31011
ENST00000315732	ENSG00000181817	LSM10	LSM10	-1.31007	0	1.31007
ENST00000612479	ENSG00000215022	ENSG00000215022	ENSG00000215022	1.31004	0	1.31004
ENST00000372902	ENSG00000126953	TIMM8A	TIMM8A	-1.30985	0	1.30985
ENST00000384968	ENSG00000207701	MIR597	MIR597	1.3097	0	1.3097
ENST00000441215	ENSG00000226521	ENSG00000226521	ENSG00000226521	-1.30958	0	1.30958
ENST00000685975	ENSG00000169507	SLC38A11	SLC38A11	1.30954	0	1.30954
ENST00000254657	ENSG00000132326	PER2	PER2	1.30942	0	1.30942
ENST00000586239	ENSG00000234352	ENSG00000234352	ENSG00000234352	1.30936	0	1.30936
ENST00000572293	ENSG00000141456	PELP1	PELP1	1.30929	0	1.30929
ENST00000500254	ENSG00000251655	PRB1	PRB1	-1.30917	0	1.30917
ENST00000525884	ENSG00000178287	SPAG11A	SPAG11A	1.30913	0	1.30913
ENST00000679909	ENSG00000175164	ABO	ABO	1.30905	0	1.30905
ENST00000350320	ENSG00000122545	SEPTIN7	SEPTIN7	-1.30903	0	1.30903
ENST00000466292	ENSG00000241155	ARHGAP31-AS1	ARHGAP31-AS1	-1.309	0	1.309
ENST00000592313	ENSG00000129911	KLF16	KLF16	-1.30897	0	1.30897
ENST00000269980	ENSG00000248098	BCKDHA	BCKDHA	1.30886	0	1.30886
ENST00000326132	ENSG00000138942	RNF185	RNF185	1.30885	0	1.30885
ENST00000508004	ENSG00000251661	ENSG00000251661	ENSG00000251661	-1.30881	0	1.30881
ENST00000655955	ENSG00000285662	FAM245B	FAM245B	1.30868	0	1.30868
ENST00000568556	ENSG00000261740	BOLA2-SMG1P6	BOLA2-SMG1P6	-1.30856	0	1.30856
ENST00000494310	ENSG00000241945	PWP2	PWP2	1.3081	0	1.3081
ENST00000241502	ENSG00000122068	FYTTD1	FYTTD1	-1.30792	0	1.30792
ENST00000459284	ENSG00000238562	RNU7-159P	RNU7-159P	1.30792	0	1.30792
ENST00000580810	ENSG00000264607	MIR3173	MIR3173	1.30784	0	1.30784
ENST00000398399	ENSG00000206538	VGLL3	VGLL3	-1.30778	0	1.30778
ENST00000434656	ENSG00000229019	ENSG00000229019	ENSG00000229019	1.30775	0	1.30775
ENST00000410815	ENSG00000222747	RNA5SP25	RNA5SP25	1.30764	0	1.30764
ENST00000668566	ENSG00000178722	C5orf64	C5orf64	1.30761	0	1.30761
ENST00000507656	ENSG00000164162	ANAPC10	ANAPC10	-1.30759	0	1.30759
ENST00000274400	ENSG00000145736	GTF2H2	GTF2H2	-1.30745	0	1.30745
ENST00000468881	ENSG00000130810	PPAN	PPAN	1.30722	0	1.30722
ENST00000257879	ENSG00000135424	ITGA7	ITGA7	-1.30718	0	1.30718
ENST00000613438	ENSG00000276075	ENSG00000276075	ENSG00000276075	-1.30714	0	1.30714
ENST00000410482	ENSG00000222414	RNU2-59P	RNU2-59P	-1.30714	0	1.30714
ENST00000304748	ENSG00000171051	FPR1	FPR1	1.30701	0	1.30701
ENST00000362508	ENSG00000199378	Y_RNA_ENSG00000199378	Y_RNA	-1.30693	0	1.30693
ENST00000584158	ENSG00000263676	MIR4632	MIR4632	-1.30685	0	1.30685
ENST00000545819	ENSG00000256894	ENSG00000256894	ENSG00000256894	-1.30683	0	1.30683
ENST00000522076	ENSG00000290601	ENSG00000290601	ENSG00000290601	1.30671	0	1.30671
ENST00000415506	ENSG00000237126	ENSG00000237126	ENSG00000237126	-1.30667	0	1.30667
ENST00000413498	ENSG00000226279	RPL12P10	RPL12P10	-1.30664	0	1.30664
ENST00000583107	ENSG00000283876	MIR4260	MIR4260	-1.30663	0	1.30663
ENST00000688457	ENSG00000227355	ENSG00000227355	ENSG00000227355	-1.30656	0	1.30656
ENST00000434972	ENSG00000238193	HADHBP1	HADHBP1	1.30652	0	1.30652
ENST00000590426	ENSG00000167895	TMC8	TMC8	1.30652	0	1.30652
ENST00000451548	ENSG00000258992	TSPY1	TSPY1	1.30646	0	1.30646
ENST00000512280	ENSG00000249602	ENSG00000249602	ENSG00000249602	-1.30642	0	1.30642
ENST00000322088	ENSG00000105568	PPP2R1A	PPP2R1A	1.30642	0	1.30642
ENST00000663474	ENSG00000235831	BHLHE40-AS1	BHLHE40-AS1	-1.30639	0	1.30639
ENST00000225873	ENSG00000108733	PEX12	PEX12	-1.30627	0	1.30627
ENST00000651799	ENSG00000231527	FAM27C	FAM27C	-1.30626	0	1.30626
ENST00000553849	ENSG00000173464	RNASE11	RNASE11	1.30616	0	1.30616
ENST00000263713	ENSG00000115109	EPB41L5	EPB41L5	1.30609	0	1.30609
ENST00000474213	ENSG00000239571	IGKV2D-30	IGKV2D-30	1.30568	0	1.30568
ENST00000358495	ENSG00000002016	RAD52	RAD52	1.30567	0	1.30567
ENST00000302850	ENSG00000171105	INSR	INSR	1.30554	0	1.30554
ENST00000398092	ENSG00000272822	ENSG00000272822	ENSG00000272822	-1.30549	0	1.30549
ENST00000550886	ENSG00000257696	UHRF1BP1L-DT	UHRF1BP1L-DT	-1.30539	0	1.30539
ENST00000515994	ENSG00000251803	Y_RNA_ENSG00000251803	Y_RNA	-1.30538	0	1.30538
ENST00000562555	ENSG00000261575	ENSG00000261575	ENSG00000261575	-1.30537	0	1.30537
ENST00000556876	ENSG00000100604	CHGA	CHGA	1.30531	0	1.30531
ENST00000430566	ENSG00000035141	FAM136A	FAM136A	-1.30529	0	1.30529
ENST00000391419	ENSG00000212725	KRTAP2-1_ENSG00000212725	KRTAP2-100000212725	-1.30525	0	1.30525
ENST00000538724	ENSG00000111404	RERGL	RERGL	1.30525	0	1.30525
ENST00000390615	ENSG00000211955	IGHV3-33	IGHV3-33	1.30523	0	1.30523
ENST00000262134	ENSG00000087253	LPCAT2	LPCAT2	1.30521	0	1.30521
ENST00000433816	ENSG00000226443	GAPDHP32	GAPDHP32	-1.30518	0	1.30518
ENST00000377391	ENSG00000215126	ZNG1F	ZNG1F	-1.30504	0	1.30504
ENST00000233969	ENSG00000115616	SLC9A2	SLC9A2	-1.30497	0	1.30497
ENST00000409402	ENSG00000134278	SPIRE1	SPIRE1	-1.30494	0	1.30494
ENST00000529081	ENSG00000290402	ENSG00000290402	ENSG00000290402	1.3049	0	1.3049
ENST00000304218	ENSG00000168298	H1-4	H1-4	-1.30478	0	1.30478
ENST00000358867	ENSG00000171204	TMEM126B	TMEM126B	-1.30471	0	1.30471
ENST00000440582	ENSG00000241241	KRTAP4-16	KRTAP4-16	-1.30458	0	1.30458
ENST00000364227	ENSG00000201097	RNU6-366P	RNU6-366P	-1.30456	0	1.30456
ENST00000364292	ENSG00000201162	RNU6-454P	RNU6-454P	-1.30452	0	1.30452
ENST00000663048	ENSG00000253190	ENSG00000253190	ENSG00000253190	-1.3045	0	1.3045
ENST00000584938	ENSG00000263712	MIR4639	MIR4639	-1.30445	0	1.30445
ENST00000643758	ENSG00000285053	ENSG00000285053	ENSG00000285053	1.30437	0	1.30437
ENST00000497974	ENSG00000232203	SLC25A6P2	SLC25A6P2	1.30433	0	1.30433
ENST00000707126	ENSG00000165617	DACT1	DACT1	1.30426	0	1.30426
ENST00000417983	ENSG00000290644	ENSG00000290644	ENSG00000290644	1.30418	0	1.30418
ENST00000363585	ENSG00000200455	RNU6-1112P	RNU6-1112P	-1.30415	0	1.30415
ENST00000579827	ENSG00000263528	IKBKE	IKBKE	-1.30414	0	1.30414
ENST00000372523	ENSG00000168612	ZSWIM1	ZSWIM1	1.30414	0	1.30414
ENST00000670671	ENSG00000287937	ENSG00000287937	ENSG00000287937	1.30411	0	1.30411
ENST00000282841	ENSG00000152904	GGPS1	GGPS1	-1.30402	0	1.30402
ENST00000261191	ENSG00000064102	INTS13	INTS13	-1.30393	0	1.30393
ENST00000548593	ENSG00000257390	ENSG00000257390	ENSG00000257390	1.30393	0	1.30393
ENST00000656166	ENSG00000189238	LINC00943	LINC00943	1.30388	0	1.30388
ENST00000364874	ENSG00000201744	RNU6-34P	RNU6-34P	-1.30386	0	1.30386
ENST00000367313	ENSG00000159166	LAD1	LAD1	1.30369	0	1.30369
ENST00000491343	ENSG00000230359	TPI1P2	TPI1P2	1.30364	0	1.30364
ENST00000307428	ENSG00000169116	PARM1	PARM1	1.30359	0	1.30359
ENST00000473800	ENSG00000150556	LYPD6B	LYPD6B	1.30357	0	1.30357
ENST00000683519	ENSG00000288701	PRRC2B	PRRC2B	1.30351	0	1.30351
ENST00000566106	ENSG00000237515	SHISA9	SHISA9	-1.30348	0	1.30348
ENST00000428088	ENSG00000237419	ENSG00000237419	ENSG00000237419	1.30346	0	1.30346
ENST00000691334	ENSG00000256802	LCIIAR	LCIIAR	-1.30343	0	1.30343
ENST00000646849	ENSG00000285108	ENSG00000285108	ENSG00000285108	1.30341	0	1.30341
ENST00000465940	ENSG00000243175	RPSAP36	RPSAP36	1.30332	0	1.30332
ENST00000369103	ENSG00000148908	RGS10	RGS10	-1.30329	0	1.30329
ENST00000460241	ENSG00000206549	ENSG00000206549	ENSG00000206549	1.30325	0	1.30325
ENST00000368141	ENSG00000163563	MNDA	MNDA	1.30321	0	1.30321
ENST00000418776	ENSG00000283149	ENSG00000283149	ENSG00000283149	1.30317	0	1.30317
ENST00000566802	ENSG00000290890	ENSG00000290890	ENSG00000290890	1.30302	0	1.30302
ENST00000583601	ENSG00000266777	SH3GL1P1	SH3GL1P1	1.30296	0	1.30296
ENST00000594925	ENSG00000130513	GDF15	GDF15	-1.30294	0	1.30294
ENST00000476781	ENSG00000136522	MRPL47	MRPL47	-1.30293	0	1.30293
ENST00000311635	ENSG00000103264	FBXO31	FBXO31	1.30283	0	1.30283
ENST00000349456	ENSG00000163001	CFAP36	CFAP36	-1.30273	0	1.30273
ENST00000560822	ENSG00000259333	ENSG00000259333	ENSG00000259333	-1.30257	0	1.30257
ENST00000634604	ENSG00000226891	LINC01359	LINC01359	-1.30257	0	1.30257
ENST00000391224	ENSG00000212526	RNU6-466P	RNU6-466P	1.30243	0	1.30243
ENST00000517168	ENSG00000252977	RNA5SP70	RNA5SP70	1.3024	0	1.3024
ENST00000621980	ENSG00000276278	ENSG00000276278	ENSG00000276278	-1.30225	0	1.30225
ENST00000363617	ENSG00000200487	RNA5SP322	RNA5SP322	-1.3022	0	1.3022
ENST00000636538	ENSG00000293393	PDZPH1P_ENSG00000293393	PDZPH1P00000293393	1.30201	0	1.30201
ENST00000431574	ENSG00000229596	MYL12BP3	MYL12BP3	-1.3019	0	1.3019
ENST00000653751	ENSG00000287946	ENSG00000287946	ENSG00000287946	1.30189	0	1.30189
ENST00000236147	ENSG00000188404	SELL	SELL	1.30181	0	1.30181
ENST00000272418	ENSG00000144029	MRPS5	MRPS5	1.30181	0	1.30181
ENST00000271450	ENSG00000143226	FCGR2A	FCGR2A	1.30173	0	1.30173
ENST00000606769	ENSG00000272533	SNORA28	SNORA28	-1.30169	0	1.30169
ENST00000404530	ENSG00000162959	MEMO1	MEMO1	1.30161	0	1.30161
ENST00000651643	ENSG00000177150	FAM210A	FAM210A	-1.30157	0	1.30157
ENST00000420462	ENSG00000203814	H2BC18	H2BC18	1.30156	0	1.30156
ENST00000523752	ENSG00000120889	TNFRSF10B	TNFRSF10B	1.30142	0	1.30142
ENST00000459712	ENSG00000285373	LINC02478	LINC02478	-1.3014	0	1.3014
ENST00000647176	ENSG00000290770	MFSD14CP	MFSD14CP	1.3014	0	1.3014
ENST00000249442	ENSG00000128654	MTX2	MTX2	-1.30125	0	1.30125
ENST00000616316	ENSG00000185201	IFITM2	IFITM2	1.30119	0	1.30119
ENST00000389167	ENSG00000132522	GPS2	GPS2	1.30117	0	1.30117
ENST00000620503	ENSG00000273906	ENSG00000273906	ENSG00000273906	-1.30114	0	1.30114
ENST00000518547	ENSG00000170873	MTSS1	MTSS1	1.30109	0	1.30109
ENST00000411991	ENSG00000135953	MFSD9	MFSD9	1.30104	0	1.30104
ENST00000390512	ENSG00000211864	TRAJ25	TRAJ25	1.301	0	1.301
ENST00000411326	ENSG00000223258	RNU6-575P	RNU6-575P	-1.30098	0	1.30098
ENST00000412295	ENSG00000248103	ENSG00000248103	ENSG00000248103	1.30086	0	1.30086
ENST00000559866	ENSG00000259774	ENSG00000259774	ENSG00000259774	1.30082	0	1.30082
ENST00000674988	ENSG00000145864	GABRB2	GABRB2	1.3008	0	1.3008
ENST00000219281	ENSG00000103005	USB1	USB1	-1.30077	0	1.30077
ENST00000591379	ENSG00000267250	ENSG00000267250	ENSG00000267250	1.30058	0	1.30058
ENST00000295448	ENSG00000163281	GNPDA2	GNPDA2	-1.30058	0	1.30058
ENST00000581102	ENSG00000263813	MIR3679	MIR3679	1.30049	0	1.30049
ENST00000365281	ENSG00000202151	RNY4P28	RNY4P28	-1.30043	0	1.30043
ENST00000320270	ENSG00000179041	RRS1	RRS1	-1.30038	0	1.30038
ENST00000329783	ENSG00000170190	SLC16A5	SLC16A5	-1.30024	0	1.30024
ENST00000460597	ENSG00000241667	ENSG00000241667	ENSG00000241667	1.3002	0	1.3002
ENST00000695461	ENSG00000203952	CCDC160	CCDC160	1.30018	0	1.30018
ENST00000390846	ENSG00000274458	ENSG00000274458	ENSG00000274458	-1.30015	0	1.30015
ENST00000477230	ENSG00000234043	NUDT9P1	NUDT9P1	-1.30013	0	1.30013
ENST00000416838	ENSG00000214653	HNRNPA3P3	HNRNPA3P3	1.30012	0	1.30012
ENST00000295666	ENSG00000163453	IGFBP7	IGFBP7	1.3001	0	1.3001
ENST00000446184	ENSG00000227150	ENSG00000227150	ENSG00000227150	-1.29998	0	1.29998
ENST00000523022	ENSG00000133742	CA1	CA1	1.2999	0	1.2999
ENST00000385270	ENSG00000208005	MIR503	MIR503	1.29989	0	1.29989
ENST00000409204	ENSG00000280165	PCDH20	PCDH20	1.29988	0	1.29988
ENST00000534120	ENSG00000255355	PATL1-DT	PATL1-DT	-1.29984	0	1.29984
ENST00000441167	ENSG00000234913	ENSG00000234913	ENSG00000234913	1.29981	0	1.29981
ENST00000364886	ENSG00000201756	Y_RNA_ENSG00000201756	Y_RNA	-1.29981	0	1.29981
ENST00000515712	ENSG00000213763	ACTBP2	ACTBP2	1.29979	0	1.29979
ENST00000517119	ENSG00000252928	RNU6-64P	RNU6-64P	-1.29978	0	1.29978
ENST00000528544	ENSG00000148926	ADM	ADM	1.29974	0	1.29974
ENST00000498521	ENSG00000181652	ATG9B	ATG9B	1.29974	0	1.29974
ENST00000433415	ENSG00000231120	BTF3P10	BTF3P10	-1.29961	0	1.29961
ENST00000365164	ENSG00000202034	RNU6-399P	RNU6-399P	1.29956	0	1.29956
ENST00000605794	ENSG00000270580	PKD1P6-NPIPP1	PKD1P6-NPIPP1	1.29954	0	1.29954
ENST00000458857	ENSG00000238908	RNA5SP484	RNA5SP484	1.29953	0	1.29953
ENST00000423354	ENSG00000234936	ENSG00000234936	ENSG00000234936	-1.29951	0	1.29951
ENST00000459180	ENSG00000238902	ENSG00000238902	ENSG00000238902	1.29947	0	1.29947
ENST00000451812	ENSG00000176882	ENSG00000176882	ENSG00000176882	1.29947	0	1.29947
ENST00000301072	ENSG00000167553	TUBA1C	TUBA1C	-1.29932	0	1.29932
ENST00000407550	ENSG00000242114	MTFP1	MTFP1	1.29927	0	1.29927
ENST00000564654	ENSG00000070729	CNGB1	CNGB1	1.2992	0	1.2992
ENST00000384787	ENSG00000207518	RNU6-59P	RNU6-59P	-1.29905	0	1.29905
ENST00000707024	ENSG00000247556	OIP5-AS1	OIP5-AS1	-1.29901	0	1.29901
ENST00000428151	ENSG00000224592	MIR3659HG	MIR3659HG	-1.29892	0	1.29892
ENST00000040584	ENSG00000037965	HOXC8	HOXC8	-1.29891	0	1.29891
ENST00000364218	ENSG00000201088	Y_RNA_ENSG00000201088	Y_RNA	-1.29891	0	1.29891
ENST00000436756	ENSG00000291216	ENSG00000291216	ENSG00000291216	1.29889	0	1.29889
ENST00000410876	ENSG00000222808	RNU4-47P	RNU4-47P	-1.2988	0	1.2988
ENST00000689759	ENSG00000233610	LINC00462	LINC00462	-1.29868	0	1.29868
ENST00000383963	ENSG00000206690	Y_RNA_ENSG00000206690	Y_RNA	-1.29861	0	1.29861
ENST00000434901	ENSG00000229559	ENSG00000229559	ENSG00000229559	-1.29859	0	1.29859
ENST00000702237	ENSG00000289526	ENSG00000289526	ENSG00000289526	-1.29859	0	1.29859
ENST00000656887	ENSG00000286504	ENSG00000286504	ENSG00000286504	1.29857	0	1.29857
ENST00000652470	ENSG00000223715	LINC01208	LINC01208	1.29853	0	1.29853
ENST00000384457	ENSG00000207186	RNA5SP122	RNA5SP122	-1.29851	0	1.29851
ENST00000564079	ENSG00000137822	TUBGCP4	TUBGCP4	1.2985	0	1.2985
ENST00000343744	ENSG00000162390	ACOT11	ACOT11	1.29834	0	1.29834
ENST00000651488	ENSG00000293110	ENSG00000293110	ENSG00000293110	1.29811	0	1.29811
ENST00000700859	ENSG00000226903	LINC00354	LINC00354	-1.29804	0	1.29804
ENST00000443243	ENSG00000235295	LINC01634	LINC01634	-1.29799	0	1.29799
ENST00000341864	ENSG00000187325	TAF9B	TAF9B	-1.2979	0	1.2979
ENST00000422807	ENSG00000227683	ENSG00000227683	ENSG00000227683	-1.2979	0	1.2979
ENST00000359943	ENSG00000196937	FAM3C	FAM3C	1.29779	0	1.29779
ENST00000391239	ENSG00000212541	RNU6-510P	RNU6-510P	-1.29769	0	1.29769
ENST00000371311	ENSG00000236446	CT47B1	CT47B1	1.29767	0	1.29767
ENST00000362739	ENSG00000199609	RNA5SP124	RNA5SP124	-1.29754	0	1.29754
ENST00000622495	ENSG00000135108	FBXO21	FBXO21	1.29753	0	1.29753
ENST00000516132	ENSG00000251941	RNA5SP116	RNA5SP116	1.29749	0	1.29749
ENST00000266579	ENSG00000139209	SLC38A4	SLC38A4	1.29745	0	1.29745
ENST00000451581	ENSG00000232894	MRPS31P2	MRPS31P2	-1.29745	0	1.29745
ENST00000379811	ENSG00000125144	MT1G	MT1G	-1.29733	0	1.29733
ENST00000265866	ENSG00000096746	HNRNPH3	HNRNPH3	1.29728	0	1.29728
ENST00000384271	ENSG00000206998	Y_RNA_ENSG00000206998	Y_RNA	-1.29726	0	1.29726
ENST00000221138	ENSG00000104695	PPP2CB	PPP2CB	-1.29726	0	1.29726
ENST00000403751	ENSG00000242441	GTF2A1L	GTF2A1L	-1.29718	0	1.29718
ENST00000700841	ENSG00000272970	ENSG00000272970	ENSG00000272970	1.29718	0	1.29718
ENST00000379942	ENSG00000044446	PHKA2	PHKA2	1.29711	0	1.29711
ENST00000559588	ENSG00000196497	IPO4	IPO4	-1.29708	0	1.29708
ENST00000384611	ENSG00000207341	RNA5SP64	RNA5SP64	1.29708	0	1.29708
ENST00000603504	ENSG00000271394	7SK_ENSG00000271394	7SK00000271394	1.297	0	1.297
ENST00000332780	ENSG00000185909	KLHDC8B	KLHDC8B	1.297	0	1.297
ENST00000410499	ENSG00000222431	RNU6-141P	RNU6-141P	1.29684	0	1.29684
ENST00000353258	ENSG00000006007	GDE1	GDE1	-1.29675	0	1.29675
ENST00000262294	ENSG00000108395	TRIM37	TRIM37	-1.29672	0	1.29672
ENST00000333480	ENSG00000182759	MAFA	MAFA	-1.29652	0	1.29652
ENST00000372555	ENSG00000101470	TNNC2	TNNC2	-1.29649	0	1.29649
ENST00000526951	ENSG00000254452	ENSG00000254452	ENSG00000254452	1.29634	0	1.29634
ENST00000446816	ENSG00000204685	STARD7-AS1	STARD7-AS1	-1.29627	0	1.29627
ENST00000521578	ENSG00000184489	PTP4A3	PTP4A3	1.29609	0	1.29609
ENST00000312175	ENSG00000175334	BANF1	BANF1	1.29607	0	1.29607
ENST00000636210	ENSG00000283175	ENSG00000283175	ENSG00000283175	-1.29607	0	1.29607
ENST00000365144	ENSG00000202014	Y_RNA_ENSG00000202014	Y_RNA	-1.29603	0	1.29603
ENST00000421866	ENSG00000233875	ENSG00000233875	ENSG00000233875	1.29589	0	1.29589
ENST00000348831	ENSG00000197381	ADARB1	ADARB1	1.29587	0	1.29587
ENST00000622763	ENSG00000275418	ENSG00000275418	ENSG00000275418	1.29582	0	1.29582
ENST00000410486	ENSG00000222418	RNA5SP113	RNA5SP113	-1.2958	0	1.2958
ENST00000217901	ENSG00000067829	IDH3G	IDH3G	1.29576	0	1.29576
ENST00000261558	ENSG00000053770	AP5M1	AP5M1	-1.29564	0	1.29564
ENST00000602547	ENSG00000290712	DSTNP2_ENSG00000290712	DSTNP200000290712	-1.29554	0	1.29554
ENST00000402176	ENSG00000230712	GGTLC4P	GGTLC4P	-1.29548	0	1.29548
ENST00000338711	ENSG00000164845	FAM86FP	FAM86FP	-1.29547	0	1.29547
ENST00000533050	ENSG00000197798	FAM118B	FAM118B	-1.29535	0	1.29535
ENST00000468695	ENSG00000176261	ZBTB8OS	ZBTB8OS	-1.29533	0	1.29533
ENST00000284984	ENSG00000154734	ADAMTS1	ADAMTS1	1.29531	0	1.29531
ENST00000483379	ENSG00000242766	IGKV1D-17	IGKV1D-17	-1.29528	0	1.29528
ENST00000573931	ENSG00000130182	ZSCAN10	ZSCAN10	1.29526	0	1.29526
ENST00000380554	ENSG00000196139	AKR1C3	AKR1C3	1.29525	0	1.29525
ENST00000366481	ENSG00000162722	TRIM58	TRIM58	1.29523	0	1.29523
ENST00000280700	ENSG00000151092	NGLY1	NGLY1	-1.29521	0	1.29521
ENST00000559518	ENSG00000291212	ENSG00000291212	ENSG00000291212	1.29511	0	1.29511
ENST00000525912	ENSG00000249346	LINC01016	LINC01016	1.29509	0	1.29509
ENST00000378386	ENSG00000124532	MRS2	MRS2	-1.29509	0	1.29509
ENST00000506172	ENSG00000250397	ENSG00000250397	ENSG00000250397	1.29507	0	1.29507
ENST00000363791	ENSG00000200661	SNORD116-10	SNORD116-10	-1.29505	0	1.29505
ENST00000429984	ENSG00000228570	NUTM2E	NUTM2E	1.29503	0	1.29503
ENST00000354921	ENSG00000254154	CRYZL2P-SEC16B	CRYZL2P-SEC16B	1.29496	0	1.29496
ENST00000384573	ENSG00000207303	Y_RNA_ENSG00000207303	Y_RNA	-1.29485	0	1.29485
ENST00000623386	ENSG00000280438	ENSG00000280438	ENSG00000280438	-1.29483	0	1.29483
ENST00000378482	ENSG00000156298	TSPAN7	TSPAN7	1.29455	0	1.29455
ENST00000702555	ENSG00000290027	ENSG00000290027	ENSG00000290027	1.29449	0	1.29449
ENST00000163416	ENSG00000066455	GOLGA5	GOLGA5	-1.29446	0	1.29446
ENST00000430770	ENSG00000232891	ENSG00000232891	ENSG00000232891	1.29441	0	1.29441
ENST00000487308	ENSG00000228974	ENSG00000228974	ENSG00000228974	1.2944	0	1.2944
ENST00000383951	ENSG00000206678	RNU6-144P	RNU6-144P	-1.29436	0	1.29436
ENST00000593534	ENSG00000142303	ADAMTS10	ADAMTS10	-1.29433	0	1.29433
ENST00000525136	ENSG00000173137	ADCK5	ADCK5	-1.29423	0	1.29423
ENST00000699062	ENSG00000184979	USP18	USP18	-1.29421	0	1.29421
ENST00000656490	ENSG00000237057	LINC02087	LINC02087	1.29394	0	1.29394
ENST00000450847	ENSG00000229255	ENSG00000229255	ENSG00000229255	-1.29393	0	1.29393
ENST00000606526	ENSG00000272034	SNORD14A	SNORD14A	-1.29388	0	1.29388
ENST00000361564	ENSG00000198856	OSTC	OSTC	-1.29372	0	1.29372
ENST00000624752	ENSG00000290820	ENSG00000290820	ENSG00000290820	-1.29372	0	1.29372
ENST00000317799	ENSG00000138029	HADHB	HADHB	1.29369	0	1.29369
ENST00000384794	ENSG00000207525	Y_RNA_ENSG00000207525	Y_RNA	1.29368	0	1.29368
ENST00000390331	ENSG00000211685	IGLC7	IGLC7	1.29366	0	1.29366
ENST00000343110	ENSG00000188783	PRELP	PRELP	1.29362	0	1.29362
ENST00000390633	ENSG00000211973	IGHV1-69	IGHV1-69	-1.29362	0	1.29362
ENST00000371419	ENSG00000101132	PFDN4	PFDN4	-1.29356	0	1.29356
ENST00000454253	ENSG00000236641	ENSG00000236641	ENSG00000236641	1.29351	0	1.29351
ENST00000660724	ENSG00000226445	THBS2-AS1	THBS2-AS1	1.29307	0	1.29307
ENST00000412014	ENSG00000226323	ENSG00000226323	ENSG00000226323	1.29305	0	1.29305
ENST00000418897	ENSG00000198563	DDX39B	DDX39B	1.29295	0	1.29295
ENST00000241600	ENSG00000122140	MRPS2	MRPS2	1.29292	0	1.29292
ENST00000226207	ENSG00000109061	MYH1	MYH1	-1.29292	0	1.29292
ENST00000658199	ENSG00000256195	ENSG00000256195	ENSG00000256195	1.29282	0	1.29282
ENST00000564287	ENSG00000260805	ENSG00000260805	ENSG00000260805	-1.29281	0	1.29281
ENST00000320848	ENSG00000178988	MRFAP1L1	MRFAP1L1	1.2928	0	1.2928
ENST00000204566	ENSG00000090487	SPG21	SPG21	-1.29275	0	1.29275
ENST00000470244	ENSG00000244356	RN7SL398P	RN7SL398P	-1.29275	0	1.29275
ENST00000457799	ENSG00000160856	FCRL3	FCRL3	1.29271	0	1.29271
ENST00000356928	ENSG00000179542	SLITRK4	SLITRK4	-1.29253	0	1.29253
ENST00000640301	ENSG00000117322	CR2	CR2	-1.2925	0	1.2925
ENST00000327891	ENSG00000255883	FUNDC2P1	FUNDC2P1	-1.29241	0	1.29241
ENST00000226798	ENSG00000109536	FRG1	FRG1	-1.29238	0	1.29238
ENST00000556361	ENSG00000258561	ENSG00000258561	ENSG00000258561	-1.29237	0	1.29237
ENST00000373212	ENSG00000131171	SH3BGRL	SH3BGRL	1.29235	0	1.29235
ENST00000254801	ENSG00000132465	JCHAIN	JCHAIN	1.29229	0	1.29229
ENST00000399438	ENSG00000113597	TRAPPC13	TRAPPC13	-1.29229	0	1.29229
ENST00000371901	ENSG00000186377	CYP4X1	CYP4X1	1.292	0	1.292
ENST00000403118	ENSG00000219039	ENSG00000219039	ENSG00000219039	-1.29182	0	1.29182
ENST00000390530	ENSG00000211882	TRAJ7	TRAJ7	1.29179	0	1.29179
ENST00000580889	ENSG00000141668	CBLN2	CBLN2	-1.29174	0	1.29174
ENST00000647921	ENSG00000258471	ENSG00000258471	ENSG00000258471	1.2917	0	1.2917
ENST00000533359	ENSG00000042429	MED17	MED17	1.2917	0	1.2917
ENST00000219313	ENSG00000103035	PSMD7	PSMD7	-1.29169	0	1.29169
ENST00000412799	ENSG00000238244	GABARAPL3_ENSG00000238244	GABARAPL300000238244	1.29167	0	1.29167
ENST00000567316	ENSG00000174177	CTU2	CTU2	-1.29164	0	1.29164
ENST00000459160	ENSG00000238584	RNU7-167P	RNU7-167P	-1.29162	0	1.29162
ENST00000380044	ENSG00000115204	MPV17	MPV17	1.29156	0	1.29156
ENST00000623837	ENSG00000278925	ENSG00000278925	ENSG00000278925	-1.29155	0	1.29155
ENST00000315150	ENSG00000172780	RAB43	RAB43	1.29143	0	1.29143
ENST00000262430	ENSG00000103150	MLYCD	MLYCD	1.29142	0	1.29142
ENST00000623063	ENSG00000239900	ADSL	ADSL	-1.2914	0	1.2914
ENST00000702705	ENSG00000234476	LINC02765	LINC02765	-1.29138	0	1.29138
ENST00000623468	ENSG00000279164	ENSG00000279164	ENSG00000279164	-1.29137	0	1.29137
ENST00000309522	ENSG00000138796	HADH	HADH	1.29125	0	1.29125
ENST00000624755	ENSG00000278995	ENSG00000278995	ENSG00000278995	-1.2912	0	1.2912
ENST00000559989	ENSG00000291211	ENSG00000291211	ENSG00000291211	-1.29113	0	1.29113
ENST00000364553	ENSG00000201423	RN7SKP246	RN7SKP246	1.29101	0	1.29101
ENST00000261369	ENSG00000064652	SNX24	SNX24	-1.29096	0	1.29096
ENST00000690930	ENSG00000289135	ENSG00000289135	ENSG00000289135	-1.29093	0	1.29093
ENST00000411243	ENSG00000223175	RNU4-61P	RNU4-61P	-1.29091	0	1.29091
ENST00000619740	ENSG00000278766	ENSG00000278766	ENSG00000278766	-1.29086	0	1.29086
ENST00000607153	ENSG00000272237	ENSG00000272237	ENSG00000272237	1.2908	0	1.2908
ENST00000384283	ENSG00000207010	RNU6-318P	RNU6-318P	-1.29069	0	1.29069
ENST00000363743	ENSG00000200613	RNA5SP349	RNA5SP349	1.29068	0	1.29068
ENST00000515065	ENSG00000291113	ENSG00000291113	ENSG00000291113	-1.29067	0	1.29067
ENST00000364877	ENSG00000201747	RNU6-534P	RNU6-534P	-1.29065	0	1.29065
ENST00000261479	ENSG00000100902	PSMA6	PSMA6	-1.29065	0	1.29065
ENST00000487154	ENSG00000290951	ENSG00000290951	ENSG00000290951	1.29061	0	1.29061
ENST00000516177	ENSG00000251986	Y_RNA_ENSG00000251986	Y_RNA	1.2906	0	1.2906
ENST00000508883	ENSG00000078795	PKD2L2	PKD2L2	1.29057	0	1.29057
ENST00000697043	ENSG00000101577	LPIN2	LPIN2	1.29054	0	1.29054
ENST00000660555	ENSG00000286596	ENSG00000286596	ENSG00000286596	1.29046	0	1.29046
ENST00000233627	ENSG00000115286	NDUFS7	NDUFS7	1.29029	0	1.29029
ENST00000323848	ENSG00000133226	SRRM1	SRRM1	1.29026	0	1.29026
ENST00000505182	ENSG00000213630	BOLA3P3	BOLA3P3	-1.29008	0	1.29008
ENST00000546702	ENSG00000162433	AK4	AK4	1.29007	0	1.29007
ENST00000659841	ENSG00000286615	ENSG00000286615	ENSG00000286615	-1.29005	0	1.29005
ENST00000370397	ENSG00000213341	CHUK	CHUK	-1.29003	0	1.29003
ENST00000521482	ENSG00000253372	ENSG00000253372	ENSG00000253372	1.29001	0	1.29001
ENST00000658176	ENSG00000287842	ENSG00000287842	ENSG00000287842	1.28992	0	1.28992
ENST00000260403	ENSG00000137842	TMEM62	TMEM62	-1.28983	0	1.28983
ENST00000344924	ENSG00000172331	BPGM	BPGM	-1.28979	0	1.28979
ENST00000661238	ENSG00000286507	ENSG00000286507	ENSG00000286507	-1.28977	0	1.28977
ENST00000528032	ENSG00000180035	ZNF48	ZNF48	1.2897	0	1.2897
ENST00000460609	ENSG00000240014	RN7SL254P	RN7SL254P	1.28966	0	1.28966
ENST00000531241	ENSG00000255045	ENSG00000255045	ENSG00000255045	1.28963	0	1.28963
ENST00000609363	ENSG00000273413	ENSG00000273413	ENSG00000273413	1.28945	0	1.28945
ENST00000309983	ENSG00000137364	TPMT	TPMT	-1.28943	0	1.28943
ENST00000596901	ENSG00000232913	PLCE1-AS2	PLCE1-AS2	1.28941	0	1.28941
ENST00000392329	ENSG00000151689	INPP1	INPP1	-1.28941	0	1.28941
ENST00000256443	ENSG00000134058	CDK7	CDK7	-1.28927	0	1.28927
ENST00000326442	ENSG00000106565	TMEM176B	TMEM176B	1.28923	0	1.28923
ENST00000594341	ENSG00000077463	SIRT6	SIRT6	1.28917	0	1.28917
ENST00000585603	ENSG00000105171	POP4	POP4	-1.28903	0	1.28903
ENST00000514881	ENSG00000251429	AIDAP2	AIDAP2	1.28898	0	1.28898
ENST00000410951	ENSG00000222883	Y_RNA_ENSG00000222883	Y_RNA	1.28895	0	1.28895
ENST00000270570	ENSG00000142494	SLC47A1	SLC47A1	1.28893	0	1.28893
ENST00000363926	ENSG00000200796	RNU6-753P	RNU6-753P	1.2889	0	1.2889
ENST00000384701	ENSG00000207432	U8_ENSG00000207432	U800000207432	1.28883	0	1.28883
ENST00000370076	ENSG00000162631	NTNG1	NTNG1	-1.28882	0	1.28882
ENST00000408405	ENSG00000221332	U3_ENSG00000221332	U300000221332	1.28878	0	1.28878
ENST00000343348	ENSG00000092421	SEMA6A	SEMA6A	-1.28874	0	1.28874
ENST00000516567	ENSG00000252376	RNA5SP395	RNA5SP395	-1.28868	0	1.28868
ENST00000370783	ENSG00000101928	MOSPD1	MOSPD1	-1.28859	0	1.28859
ENST00000643232	ENSG00000231090	MIR4422HG	MIR4422HG	1.28846	0	1.28846
ENST00000512646	ENSG00000164089	ETNPPL	ETNPPL	-1.28843	0	1.28843
ENST00000618889	ENSG00000277103	ENSG00000277103	ENSG00000277103	1.28839	0	1.28839
ENST00000341928	ENSG00000082397	EPB41L3	EPB41L3	1.28839	0	1.28839
ENST00000385032	ENSG00000207766	MIR626	MIR626	1.28839	0	1.28839
ENST00000598710	ENSG00000225216	ENSG00000225216	ENSG00000225216	-1.28832	0	1.28832
ENST00000253410	ENSG00000131097	HIGD1B	HIGD1B	1.28822	0	1.28822
ENST00000411042	ENSG00000222974	RN7SKP228	RN7SKP228	-1.28816	0	1.28816
ENST00000362077	ENSG00000272657	ENSG00000272657	ENSG00000272657	1.28815	0	1.28815
ENST00000262139	ENSG00000070540	WIPI1	WIPI1	-1.28814	0	1.28814
ENST00000658797	ENSG00000258987	ENSG00000258987	ENSG00000258987	-1.28811	0	1.28811
ENST00000313543	ENSG00000179144	GIMAP7	GIMAP7	-1.28809	0	1.28809
ENST00000524156	ENSG00000228451	SDAD1P1	SDAD1P1	-1.28802	0	1.28802
ENST00000559246	ENSG00000259336	ENSG00000259336	ENSG00000259336	-1.28802	0	1.28802
ENST00000303236	ENSG00000172071	EIF2AK3	EIF2AK3	-1.28793	0	1.28793
ENST00000522264	ENSG00000253809	ENSG00000253809	ENSG00000253809	1.28783	0	1.28783
ENST00000343267	ENSG00000189058	APOD	APOD	1.28777	0	1.28777
ENST00000374466	ENSG00000169826	CSGALNACT2	CSGALNACT2	-1.28772	0	1.28772
ENST00000390528	ENSG00000211880	TRAJ9	TRAJ9	1.28768	0	1.28768
ENST00000516398	ENSG00000252207	RNA5SP365	RNA5SP365	-1.28766	0	1.28766
ENST00000548249	ENSG00000175203	DCTN2	DCTN2	-1.28763	0	1.28763
ENST00000667646	ENSG00000237222	LINC01968	LINC01968	1.28751	0	1.28751
ENST00000519786	ENSG00000253398	ENSG00000253398	ENSG00000253398	1.28751	0	1.28751
ENST00000301141	ENSG00000255974	CYP2A6	CYP2A6	1.28749	0	1.28749
ENST00000365448	ENSG00000202318	Y_RNA_ENSG00000202318	Y_RNA	-1.28748	0	1.28748
ENST00000363435	ENSG00000200305	Y_RNA_ENSG00000200305	Y_RNA	-1.28746	0	1.28746
ENST00000434821	ENSG00000115170	ACVR1	ACVR1	-1.28743	0	1.28743
ENST00000326925	ENSG00000178057	NDUFAF3	NDUFAF3	1.2874	0	1.2874
ENST00000219204	ENSG00000102931	ARL2BP	ARL2BP	-1.28736	0	1.28736
ENST00000553165	ENSG00000257894	ENSG00000257894	ENSG00000257894	1.28734	0	1.28734
ENST00000589738	ENSG00000267508	ZNF285	ZNF285	1.28725	0	1.28725
ENST00000362541	ENSG00000199411	SNORD62	SNORD62	-1.28719	0	1.28719
ENST00000511000	ENSG00000250555	ENSG00000250555	ENSG00000250555	1.28718	0	1.28718
ENST00000384268	ENSG00000206995	Y_RNA_ENSG00000206995	Y_RNA	-1.28715	0	1.28715
ENST00000561227	ENSG00000150051	MKX	MKX	-1.28711	0	1.28711
ENST00000702349	ENSG00000254827	SLC22A18AS	SLC22A18AS	1.28705	0	1.28705
ENST00000397766	ENSG00000182405	PGBD4	PGBD4	-1.28675	0	1.28675
ENST00000538067	ENSG00000255825	ENSG00000255825	ENSG00000255825	1.28665	0	1.28665
ENST00000261448	ENSG00000118729	CASQ2	CASQ2	1.28653	0	1.28653
ENST00000664457	ENSG00000287562	ENSG00000287562	ENSG00000287562	1.28647	0	1.28647
ENST00000441033	ENSG00000235263	ENSG00000235263	ENSG00000235263	1.28642	0	1.28642
ENST00000315367	ENSG00000175895	PLEKHF2	PLEKHF2	-1.28638	0	1.28638
ENST00000296503	ENSG00000164104	HMGB2	HMGB2	1.28635	0	1.28635
ENST00000390239	ENSG00000211594	IGKJ4	IGKJ4	1.28632	0	1.28632
ENST00000245907	ENSG00000125730	C3	C3	1.28632	0	1.28632
ENST00000442605	ENSG00000235772	ENSG00000235772	ENSG00000235772	1.28631	0	1.28631
ENST00000320676	ENSG00000147274	RBMX	RBMX	1.28629	0	1.28629
ENST00000542735	ENSG00000256453	DND1	DND1	-1.28627	0	1.28627
ENST00000256545	ENSG00000134153	EMC7	EMC7	-1.28627	0	1.28627
ENST00000266534	ENSG00000139173	TMEM117	TMEM117	-1.28626	0	1.28626
ENST00000337318	ENSG00000189319	FAM53B	FAM53B	-1.28622	0	1.28622
ENST00000525233	ENSG00000254791	FAR1-IT1	FAR1-IT1	1.2861	0	1.2861
ENST00000589390	ENSG00000267041	ZNF850	ZNF850	1.286	0	1.286
ENST00000367569	ENSG00000169976	SF3B5	SF3B5	-1.28596	0	1.28596
ENST00000463018	ENSG00000116675	DNAJC6	DNAJC6	1.28594	0	1.28594
ENST00000489723	ENSG00000290455	ENSG00000290455	ENSG00000290455	-1.28584	0	1.28584
ENST00000364409	ENSG00000201279	Y_RNA_ENSG00000201279	Y_RNA	-1.2858	0	1.2858
ENST00000326043	ENSG00000178573	MAF	MAF	-1.28576	0	1.28576
ENST00000649429	ENSG00000137878	GCOM1	GCOM1	-1.28554	0	1.28554
ENST00000510214	ENSG00000248424	OR51K1P	OR51K1P	1.28549	0	1.28549
ENST00000287025	ENSG00000156469	MTERF3	MTERF3	-1.2854	0	1.2854
ENST00000565469	ENSG00000260286	ARMH2	ARMH2	1.28538	0	1.28538
ENST00000328698	ENSG00000184276	DEFB108B	DEFB108B	-1.28537	0	1.28537
ENST00000411875	ENSG00000106588	PSMA2	PSMA2	1.28533	0	1.28533
ENST00000517214	ENSG00000253023	RNU7-156P	RNU7-156P	1.28533	0	1.28533
ENST00000362545	ENSG00000199415	RNA5SP370	RNA5SP370	-1.28529	0	1.28529
ENST00000228922	ENSG00000111325	OGFOD2	OGFOD2	-1.28522	0	1.28522
ENST00000591678	ENSG00000011132	APBA3	APBA3	-1.28517	0	1.28517
ENST00000377745	ENSG00000278705	H4C2	H4C2	-1.28512	0	1.28512
ENST00000346299	ENSG00000087053	MTMR2	MTMR2	-1.28508	0	1.28508
ENST00000617316	ENSG00000276045	ORAI1	ORAI1	-1.28504	0	1.28504
ENST00000382448	ENSG00000168970	JMJD7-PLA2G4B	JMJD7-PLA2G4B	1.28501	0	1.28501
ENST00000243189	ENSG00000117616	RSRP1	RSRP1	1.28499	0	1.28499
ENST00000453634	ENSG00000254413	CHKB-CPT1B	CHKB-CPT1B	-1.28489	0	1.28489
ENST00000240285	ENSG00000121039	RDH10	RDH10	-1.28481	0	1.28481
ENST00000340134	ENSG00000244242	IFITM10	IFITM10	1.28476	0	1.28476
ENST00000639766	ENSG00000283828	ENSG00000283828	ENSG00000283828	-1.28474	0	1.28474
ENST00000302907	ENSG00000170889	RPS9	RPS9	1.2847	0	1.2847
ENST00000516074	ENSG00000251883	RNU6ATAC17P	RNU6ATAC17P	-1.28463	0	1.28463
ENST00000702941	ENSG00000290092	ENSG00000290092	ENSG00000290092	1.28462	0	1.28462
ENST00000362927	ENSG00000199797	Y_RNA_ENSG00000199797	Y_RNA	-1.28456	0	1.28456
ENST00000682272	ENSG00000173064	HECTD4	HECTD4	1.28453	0	1.28453
ENST00000591009	ENSG00000127452	FBXL12	FBXL12	1.28449	0	1.28449
ENST00000507941	ENSG00000290568	ENSG00000290568	ENSG00000290568	-1.28448	0	1.28448
ENST00000417194	ENSG00000291299	ENSG00000291299	ENSG00000291299	1.28448	0	1.28448
ENST00000514370	ENSG00000197822	OCLN	OCLN	1.28447	0	1.28447
ENST00000541523	ENSG00000168778	TCTN2	TCTN2	1.28445	0	1.28445
ENST00000515882	ENSG00000248228	SLIT2-IT1	SLIT2-IT1	1.28445	0	1.28445
ENST00000270139	ENSG00000142166	IFNAR1	IFNAR1	-1.28443	0	1.28443
ENST00000374690	ENSG00000169083	AR	AR	-1.2844	0	1.2844
ENST00000367233	ENSG00000112031	MTRF1L	MTRF1L	-1.28439	0	1.28439
ENST00000486306	ENSG00000240975	ENSG00000240975	ENSG00000240975	-1.28438	0	1.28438
ENST00000455028	ENSG00000234703	ENSG00000234703	ENSG00000234703	-1.28427	0	1.28427
ENST00000408336	ENSG00000221263	MIR548P	MIR548P	1.28419	0	1.28419
ENST00000478759	ENSG00000242611	ENSG00000242611	ENSG00000242611	1.28415	0	1.28415
ENST00000516815	ENSG00000252624	RNA5SP409	RNA5SP409	1.28411	0	1.28411
ENST00000410389	ENSG00000222321	MIR1912	MIR1912	1.28407	0	1.28407
ENST00000533984	ENSG00000258604	ENSG00000258604	ENSG00000258604	-1.28403	0	1.28403
ENST00000577899	ENSG00000266645	MIR4299	MIR4299	1.284	0	1.284
ENST00000441236	ENSG00000132600	PRMT7	PRMT7	1.28394	0	1.28394
ENST00000378980	ENSG00000122756	CNTFR	CNTFR	1.28393	0	1.28393
ENST00000540893	ENSG00000168005	SPINDOC	SPINDOC	-1.28393	0	1.28393
ENST00000531188	ENSG00000149273	RPS3	RPS3	-1.28389	0	1.28389
ENST00000578036	ENSG00000291117	ENSG00000291117	ENSG00000291117	-1.28382	0	1.28382
ENST00000364993	ENSG00000201863	ENSG00000201863	ENSG00000201863	-1.2838	0	1.2838
ENST00000662958	ENSG00000259675	ENSG00000259675	ENSG00000259675	1.28375	0	1.28375
ENST00000312849	ENSG00000181016	LSMEM1	LSMEM1	-1.28356	0	1.28356
ENST00000331825	ENSG00000087086	FTL	FTL	1.28353	0	1.28353
ENST00000527904	ENSG00000232460	BMPR1AP2	BMPR1AP2	-1.2835	0	1.2835
ENST00000312196	ENSG00000005302	MSL3	MSL3	-1.28344	0	1.28344
ENST00000302014	ENSG00000170458	CD14	CD14	1.28343	0	1.28343
ENST00000427563	ENSG00000049089	COL9A2	COL9A2	1.28321	0	1.28321
ENST00000383886	ENSG00000206613	RNU6-1336P	RNU6-1336P	1.28306	0	1.28306
ENST00000648839	ENSG00000161970	RPL26	RPL26	-1.28301	0	1.28301
ENST00000398000	ENSG00000147113	DIPK2B	DIPK2B	1.28296	0	1.28296
ENST00000687047	ENSG00000238260	ENSG00000238260	ENSG00000238260	1.28294	0	1.28294
ENST00000341695	ENSG00000138777	PPA2	PPA2	-1.28292	0	1.28292
ENST00000423075	ENSG00000229065	ENSG00000229065	ENSG00000229065	-1.28289	0	1.28289
ENST00000522087	ENSG00000254000	ENSG00000254000	ENSG00000254000	-1.28287	0	1.28287
ENST00000237889	ENSG00000119013	NDUFB3	NDUFB3	-1.28284	0	1.28284
ENST00000613548	ENSG00000136099	PCDH8	PCDH8	-1.28282	0	1.28282
ENST00000517249	ENSG00000253058	RNA5SP437	RNA5SP437	-1.28274	0	1.28274
ENST00000308086	ENSG00000173451	THAP2	THAP2	-1.28273	0	1.28273
ENST00000363339	ENSG00000200209	Y_RNA_ENSG00000200209	Y_RNA	-1.28264	0	1.28264
ENST00000436998	ENSG00000228305	PRELID1P6	PRELID1P6	-1.28264	0	1.28264
ENST00000219070	ENSG00000087245	MMP2	MMP2	-1.28256	0	1.28256
ENST00000441562	ENSG00000244471	TPTE2P3	TPTE2P3	1.28251	0	1.28251
ENST00000558801	ENSG00000290690	ENSG00000290690	ENSG00000290690	1.28244	0	1.28244
ENST00000366960	ENSG00000136643	RPS6KC1	RPS6KC1	-1.2824	0	1.2824
ENST00000620560	ENSG00000214643	DEFB133	DEFB133	1.28226	0	1.28226
ENST00000561907	ENSG00000183751	TBL3	TBL3	1.28223	0	1.28223
ENST00000557800	ENSG00000259744	ENSG00000259744	ENSG00000259744	1.28215	0	1.28215
ENST00000522967	ENSG00000254086	ENSG00000254086	ENSG00000254086	1.28207	0	1.28207
ENST00000454360	ENSG00000233995	ENSG00000233995	ENSG00000233995	-1.28204	0	1.28204
ENST00000413684	ENSG00000232531	KMT5AP2	KMT5AP2	-1.28203	0	1.28203
ENST00000482245	ENSG00000293389	EGFEM1P_ENSG00000293389	EGFEM1P00000293389	1.282	0	1.282
ENST00000362498	ENSG00000199368	RNU6-1084P	RNU6-1084P	-1.28197	0	1.28197
ENST00000367881	ENSG00000143183	TMCO1	TMCO1	-1.28186	0	1.28186
ENST00000220166	ENSG00000103811	CTSH	CTSH	1.28181	0	1.28181
ENST00000327492	ENSG00000183864	TOB2	TOB2	1.28174	0	1.28174
ENST00000362585	ENSG00000199455	RNA5SP191	RNA5SP191	-1.28173	0	1.28173
ENST00000411226	ENSG00000223158	RNY1P3	RNY1P3	-1.28152	0	1.28152
ENST00000591680	ENSG00000186566	GPATCH8	GPATCH8	1.28151	0	1.28151
ENST00000458483	ENSG00000243708	PLA2G4B	PLA2G4B	-1.28141	0	1.28141
ENST00000377687	ENSG00000102554	KLF5	KLF5	1.2814	0	1.2814
ENST00000364501	ENSG00000201371	Y_RNA_ENSG00000201371	Y_RNA	-1.2813	0	1.2813
ENST00000524494	ENSG00000154027	AK5	AK5	1.28126	0	1.28126
ENST00000276585	ENSG00000147586	MRPS28	MRPS28	-1.28126	0	1.28126
ENST00000363301	ENSG00000200171	Y_RNA_ENSG00000200171	Y_RNA	1.2811	0	1.2811
ENST00000638058	ENSG00000283603	MIR4302	MIR4302	1.28107	0	1.28107
ENST00000357849	ENSG00000121022	COPS5	COPS5	-1.28101	0	1.28101
ENST00000418264	ENSG00000133519	ZDHHC8BP	ZDHHC8BP	-1.28098	0	1.28098
ENST00000650309	ENSG00000131174	COX7B	COX7B	-1.28093	0	1.28093
ENST00000604081	ENSG00000250133	HOXC-AS2	HOXC-AS2	-1.28079	0	1.28079
ENST00000661244	ENSG00000272690	LINC02018	LINC02018	-1.28077	0	1.28077
ENST00000622195	ENSG00000274525	ENSG00000274525	ENSG00000274525	1.28074	0	1.28074
ENST00000418931	ENSG00000223865	HLA-DPB1	HLA-DPB1	1.28072	0	1.28072
ENST00000369384	ENSG00000291135	FCGR1BP	FCGR1BP	-1.28068	0	1.28068
ENST00000384962	ENSG00000207695	MIR184	MIR184	1.28059	0	1.28059
ENST00000652831	ENSG00000267123	SCAT1	SCAT1	-1.28055	0	1.28055
ENST00000608895	ENSG00000135549	PKIB	PKIB	-1.28055	0	1.28055
ENST00000384494	ENSG00000207223	Y_RNA_ENSG00000207223	Y_RNA	-1.28052	0	1.28052
ENST00000656022	ENSG00000286906	ENSG00000286906	ENSG00000286906	1.28051	0	1.28051
ENST00000564132	ENSG00000159625	DRC7	DRC7	1.28046	0	1.28046
ENST00000303221	ENSG00000170571	EMB	EMB	1.28041	0	1.28041
ENST00000363237	ENSG00000200107	RNU6-1249P	RNU6-1249P	1.28039	0	1.28039
ENST00000321358	ENSG00000065978	YBX1	YBX1	-1.28038	0	1.28038
ENST00000624395	ENSG00000279805	ENSG00000279805	ENSG00000279805	-1.28025	0	1.28025
ENST00000517261	ENSG00000253070	RNU6-794P	RNU6-794P	1.28021	0	1.28021
ENST00000522498	ENSG00000253115	ENSG00000253115	ENSG00000253115	1.28018	0	1.28018
ENST00000671937	ENSG00000144218	AFF3	AFF3	-1.28011	0	1.28011
ENST00000242257	ENSG00000122687	MRM2	MRM2	1.28006	0	1.28006
ENST00000368985	ENSG00000163131	CTSS	CTSS	1.28003	0	1.28003
ENST00000364243	ENSG00000201113	RNU6-647P	RNU6-647P	-1.28003	0	1.28003
ENST00000676075	ENSG00000118271	TTR	TTR	-1.28001	0	1.28001
ENST00000442234	ENSG00000174405	LIG4	LIG4	-1.27995	0	1.27995
ENST00000398133	ENSG00000160202	CRYAA	CRYAA	-1.27995	0	1.27995
ENST00000410273	ENSG00000222205	RNA5SP266	RNA5SP266	1.2799	0	1.2799
ENST00000364164	ENSG00000201034	Y_RNA_ENSG00000201034	Y_RNA	1.27988	0	1.27988
ENST00000452795	ENSG00000224174	ENSG00000224174	ENSG00000224174	-1.27984	0	1.27984
ENST00000362675	ENSG00000199545	RNA5SP195	RNA5SP195	1.27983	0	1.27983
ENST00000533591	ENSG00000255418	LINC02718	LINC02718	1.27976	0	1.27976
ENST00000606121	ENSG00000271899	MIR4466	MIR4466	1.27971	0	1.27971
ENST00000478806	ENSG00000284644	ENSG00000284644	ENSG00000284644	1.27961	0	1.27961
ENST00000516725	ENSG00000252534	Y_RNA_ENSG00000252534	Y_RNA	-1.27959	0	1.27959
ENST00000259569	ENSG00000137040	RANBP6	RANBP6	-1.27959	0	1.27959
ENST00000668948	ENSG00000287672	ENSG00000287672	ENSG00000287672	1.27958	0	1.27958
ENST00000356640	ENSG00000120049	KCNIP2	KCNIP2	1.27948	0	1.27948
ENST00000447752	ENSG00000157152	SYN2	SYN2	1.27943	0	1.27943
ENST00000668045	ENSG00000233621	ZC3H12A-DT	ZC3H12A-DT	-1.27938	0	1.27938
ENST00000551663	ENSG00000197161	OR4C4P	OR4C4P	-1.27919	0	1.27919
ENST00000410504	ENSG00000222436	RN7SKP278	RN7SKP278	1.27912	0	1.27912
ENST00000598792	ENSG00000160111	CPAMD8	CPAMD8	-1.27909	0	1.27909
ENST00000364372	ENSG00000201242	RNY1P1	RNY1P1	-1.27899	0	1.27899
ENST00000365563	ENSG00000202433	RNU6-54P	RNU6-54P	-1.27897	0	1.27897
ENST00000607595	ENSG00000272025	SNORA74_ENSG00000272025	SNORA7400000272025	1.27895	0	1.27895
ENST00000303375	ENSG00000011028	MRC2	MRC2	-1.27893	0	1.27893
ENST00000384452	ENSG00000207181	SNORA14B	SNORA14B	-1.27875	0	1.27875
ENST00000433527	ENSG00000223612	ENSG00000223612	ENSG00000223612	1.27872	0	1.27872
ENST00000397701	ENSG00000182362	YBEY	YBEY	-1.27867	0	1.27867
ENST00000614830	ENSG00000048162	NOP16	NOP16	-1.27866	0	1.27866
ENST00000647971	ENSG00000285531	ENSG00000285531	ENSG00000285531	-1.27865	0	1.27865
ENST00000364838	ENSG00000201708	RNA5SP359	RNA5SP359	-1.27864	0	1.27864
ENST00000364893	ENSG00000201763	RNA5SP267	RNA5SP267	1.27863	0	1.27863
ENST00000317096	ENSG00000175193	PARL	PARL	-1.2786	0	1.2786
ENST00000675346	ENSG00000288610	ENSG00000288610	ENSG00000288610	1.27858	0	1.27858
ENST00000569927	ENSG00000260641	TSPAN5-DT	TSPAN5-DT	-1.27858	0	1.27858
ENST00000702722	ENSG00000288736	ENSG00000288736	ENSG00000288736	-1.27858	0	1.27858
ENST00000241651	ENSG00000122180	MYOG	MYOG	1.27848	0	1.27848
ENST00000357175	ENSG00000157502	PWWP3B	PWWP3B	1.27845	0	1.27845
ENST00000580343	ENSG00000264075	MIR4783	MIR4783	1.27837	0	1.27837
ENST00000450395	ENSG00000235619	RPL36AP33	RPL36AP33	1.27836	0	1.27836
ENST00000362997	ENSG00000199867	Y_RNA_ENSG00000199867	Y_RNA	-1.27835	0	1.27835
ENST00000455105	ENSG00000237343	ENSG00000237343	ENSG00000237343	1.27821	0	1.27821
ENST00000362695	ENSG00000199565	Y_RNA_ENSG00000199565	Y_RNA	-1.27814	0	1.27814
ENST00000582477	ENSG00000266640	MIR4754	MIR4754	1.27796	0	1.27796
ENST00000701501	ENSG00000231563	ENSG00000231563	ENSG00000231563	1.27791	0	1.27791
ENST00000585859	ENSG00000167306	MYO5B	MYO5B	-1.27783	0	1.27783
ENST00000605946	ENSG00000237036	ZEB1-AS1	ZEB1-AS1	1.27778	0	1.27778
ENST00000579262	ENSG00000264168	MTND1P15	MTND1P15	-1.27778	0	1.27778
ENST00000394030	ENSG00000114423	CBLB	CBLB	1.27774	0	1.27774
ENST00000548328	ENSG00000257842	NOVA1-DT	NOVA1-DT	1.27769	0	1.27769
ENST00000526308	ENSG00000290894	PCDHB18P	PCDHB18P	1.27769	0	1.27769
ENST00000373020	ENSG00000000003	TSPAN6	TSPAN6	-1.27762	0	1.27762
ENST00000264731	ENSG00000073282	TP63	TP63	1.27761	0	1.27761
ENST00000561906	ENSG00000260186	LINC02137	LINC02137	-1.27758	0	1.27758
ENST00000335327	ENSG00000132970	WASF3	WASF3	-1.27754	0	1.27754
ENST00000364891	ENSG00000201761	RNU6-336P	RNU6-336P	-1.27748	0	1.27748
ENST00000555001	ENSG00000258675	LINC02308	LINC02308	-1.27747	0	1.27747
ENST00000410988	ENSG00000222920	RNA5SP29	RNA5SP29	-1.27738	0	1.27738
ENST00000384710	ENSG00000207441	RNU6-21P	RNU6-21P	-1.27735	0	1.27735
ENST00000532875	ENSG00000254978	ALG1L9P_ENSG00000254978	ALG1L9P00000254978	-1.27732	0	1.27732
ENST00000353214	ENSG00000136950	ARPC5L	ARPC5L	-1.27729	0	1.27729
ENST00000422915	ENSG00000231369	RPL15P22	RPL15P22	-1.27725	0	1.27725
ENST00000651654	ENSG00000268296	ENSG00000268296	ENSG00000268296	-1.27718	0	1.27718
ENST00000568730	ENSG00000260402	ENSG00000260402	ENSG00000260402	1.27717	0	1.27717
ENST00000362627	ENSG00000199497	RNU1-94P	RNU1-94P	1.2771	0	1.2771
ENST00000517194	ENSG00000253003	RNU6-1261P	RNU6-1261P	-1.27706	0	1.27706
ENST00000516552	ENSG00000252361	RNU6-118P	RNU6-118P	1.27704	0	1.27704
ENST00000435560	ENSG00000229102	PIK3CA-DT	PIK3CA-DT	1.27695	0	1.27695
ENST00000452572	ENSG00000226054	MEMO1P1	MEMO1P1	-1.27695	0	1.27695
ENST00000530521	ENSG00000118369	USP35	USP35	-1.27689	0	1.27689
ENST00000558342	ENSG00000259442	ENSG00000259442	ENSG00000259442	1.2768	0	1.2768
ENST00000408635	ENSG00000221562	RNU6ATAC10P	RNU6ATAC10P	-1.27672	0	1.27672
ENST00000600659	ENSG00000233927	RPS28	RPS28	1.2767	0	1.2767
ENST00000535052	ENSG00000120647	CCDC77	CCDC77	-1.27663	0	1.27663
ENST00000284727	ENSG00000154518	ATP5MC3	ATP5MC3	-1.27639	0	1.27639
ENST00000577414	ENSG00000265134	MIR3190	MIR3190	-1.27636	0	1.27636
ENST00000473502	ENSG00000244384	RN7SL359P	RN7SL359P	-1.27636	0	1.27636
ENST00000391003	ENSG00000212305	RNU6-679P	RNU6-679P	1.2762	0	1.2762
ENST00000358704	ENSG00000179456	ZBTB18	ZBTB18	-1.27613	0	1.27613
ENST00000302127	ENSG00000171385	KCND3	KCND3	1.27601	0	1.27601
ENST00000577465	ENSG00000143450	OAZ3	OAZ3	-1.27597	0	1.27597
ENST00000523028	ENSG00000185710	SMG1P4	SMG1P4	-1.27593	0	1.27593
ENST00000655097	ENSG00000226355	ENSG00000226355	ENSG00000226355	1.27591	0	1.27591
ENST00000432746	ENSG00000224415	ENSG00000224415	ENSG00000224415	-1.2759	0	1.2759
ENST00000384617	ENSG00000207347	RNU6-306P	RNU6-306P	-1.2758	0	1.2758
ENST00000511821	ENSG00000248223	ENSG00000248223	ENSG00000248223	-1.27577	0	1.27577
ENST00000264735	ENSG00000127252	PLAAT1	PLAAT1	-1.27574	0	1.27574
ENST00000538624	ENSG00000255928	ENSG00000255928	ENSG00000255928	1.27569	0	1.27569
ENST00000487545	ENSG00000114812	VIPR1	VIPR1	1.27565	0	1.27565
ENST00000377044	ENSG00000135048	CEMIP2	CEMIP2	1.27565	0	1.27565
ENST00000602982	ENSG00000269961	ERBIN-DT	ERBIN-DT	1.27554	0	1.27554
ENST00000363781	ENSG00000200651	Y_RNA_ENSG00000200651	Y_RNA	-1.27549	0	1.27549
ENST00000412962	ENSG00000215908	CROCCP2_ENSG00000215908	CROCCP200000215908	1.27549	0	1.27549
ENST00000638919	ENSG00000284428	ENSG00000284428	ENSG00000284428	1.27548	0	1.27548
ENST00000535974	ENSG00000084444	FAM234B	FAM234B	1.27533	0	1.27533
ENST00000411160	ENSG00000223092	RNA5SP115	RNA5SP115	1.2753	0	1.2753
ENST00000327443	ENSG00000185591	SP1	SP1	1.27523	0	1.27523
ENST00000624373	ENSG00000280037	ENSG00000280037	ENSG00000280037	1.27521	0	1.27521
ENST00000561698	ENSG00000176761	ZNF285BP	ZNF285BP	1.27512	0	1.27512
ENST00000364758	ENSG00000201628	RNU4-7P	RNU4-7P	-1.27507	0	1.27507
ENST00000384881	ENSG00000207613	MIR181C	MIR181C	1.27505	0	1.27505
ENST00000391269	ENSG00000212571	RNA5SP482	RNA5SP482	-1.27504	0	1.27504
ENST00000552372	ENSG00000179088	C12orf42	C12orf42	-1.27501	0	1.27501
ENST00000293217	ENSG00000161533	ACOX1	ACOX1	1.27493	0	1.27493
ENST00000298746	ENSG00000165832	TRUB1	TRUB1	-1.27491	0	1.27491
ENST00000321736	ENSG00000146910	CNPY1	CNPY1	1.27488	0	1.27488
ENST00000580650	ENSG00000231824	AKAIN1	AKAIN1	-1.27488	0	1.27488
ENST00000651502	ENSG00000196811	CHRNG	CHRNG	1.27478	0	1.27478
ENST00000594431	ENSG00000169169	CPT1C	CPT1C	-1.27473	0	1.27473
ENST00000445532	ENSG00000227726	ENSG00000227726	ENSG00000227726	-1.27467	0	1.27467
ENST00000516516	ENSG00000252325	RNU6-1038P	RNU6-1038P	-1.27466	0	1.27466
ENST00000294794	ENSG00000162745	OLFML2B	OLFML2B	-1.27448	0	1.27448
ENST00000610494	ENSG00000278291	ENSG00000278291	ENSG00000278291	1.27445	0	1.27445
ENST00000591573	ENSG00000070404	FSTL3	FSTL3	1.27442	0	1.27442
ENST00000472287	ENSG00000213315	ENSG00000213315	ENSG00000213315	-1.27442	0	1.27442
ENST00000413820	ENSG00000224272	ENSG00000224272	ENSG00000224272	-1.27435	0	1.27435
ENST00000521572	ENSG00000253400	ENSG00000253400	ENSG00000253400	-1.27429	0	1.27429
ENST00000517191	ENSG00000253000	RNU1-45P	RNU1-45P	1.27426	0	1.27426
ENST00000385028	ENSG00000207761	MIR329-1	MIR329-1	-1.27421	0	1.27421
ENST00000488409	ENSG00000240480	RPL29P2	RPL29P2	-1.27415	0	1.27415
ENST00000390482	ENSG00000211834	TRAJ57	TRAJ57	1.27412	0	1.27412
ENST00000449462	ENSG00000234091	FRMD4A-AS1	FRMD4A-AS1	1.27404	0	1.27404
ENST00000571937	ENSG00000083457	ITGAE	ITGAE	-1.27404	0	1.27404
ENST00000655823	ENSG00000234929	ENSG00000234929	ENSG00000234929	-1.27396	0	1.27396
ENST00000363723	ENSG00000200593	SNORD115-33	SNORD115-33	-1.27396	0	1.27396
ENST00000262233	ENSG00000066629	EML1	EML1	-1.27386	0	1.27386
ENST00000408528	ENSG00000221455	U3_ENSG00000221455	U300000221455	1.27379	0	1.27379
ENST00000592642	ENSG00000141569	TRIM65	TRIM65	1.27377	0	1.27377
ENST00000410431	ENSG00000222363	RNU4-34P	RNU4-34P	1.27377	0	1.27377
ENST00000701105	ENSG00000291091	SDHAP4	SDHAP4	1.27372	0	1.27372
ENST00000583841	ENSG00000265148	TSPOAP1-AS1	TSPOAP1-AS1	-1.27364	0	1.27364
ENST00000365537	ENSG00000202407	Y_RNA_ENSG00000202407	Y_RNA	-1.2736	0	1.2736
ENST00000364004	ENSG00000200874	Y_RNA_ENSG00000200874	Y_RNA	-1.27358	0	1.27358
ENST00000517950	ENSG00000254160	ENSG00000254160	ENSG00000254160	-1.27357	0	1.27357
ENST00000434851	ENSG00000233426	EIF3FP3	EIF3FP3	1.27356	0	1.27356
ENST00000516355	ENSG00000252164	RNA5SP282	RNA5SP282	-1.27353	0	1.27353
ENST00000385241	ENSG00000207976	MIR607	MIR607	1.27349	0	1.27349
ENST00000381026	ENSG00000180389	ATP5F1EP2	ATP5F1EP2	-1.27349	0	1.27349
ENST00000390762	ENSG00000212051	MIR320C2	MIR320C2	-1.27346	0	1.27346
ENST00000259119	ENSG00000136603	SKIL	SKIL	-1.27343	0	1.27343
ENST00000607255	ENSG00000272160	RNU4-5P	RNU4-5P	-1.27343	0	1.27343
ENST00000459153	ENSG00000238391	RNA5SP233	RNA5SP233	1.27342	0	1.27342
ENST00000567101	ENSG00000260027	HOXB7	HOXB7	-1.27339	0	1.27339
ENST00000471115	ENSG00000162642	C1orf52	C1orf52	-1.27339	0	1.27339
ENST00000696689	ENSG00000233954	UQCRHL	UQCRHL	-1.27335	0	1.27335
ENST00000406938	ENSG00000100288	CHKB	CHKB	1.27332	0	1.27332
ENST00000364291	ENSG00000201161	RN7SKP10	RN7SKP10	1.27328	0	1.27328
ENST00000369681	ENSG00000065615	CYB5R4	CYB5R4	-1.27326	0	1.27326
ENST00000368706	ENSG00000188643	S100A16	S100A16	-1.27325	0	1.27325
ENST00000364484	ENSG00000201354	Y_RNA_ENSG00000201354	Y_RNA	-1.2732	0	1.2732
ENST00000652011	ENSG00000227124	ZNF717	ZNF717	1.27318	0	1.27318
ENST00000464513	ENSG00000184139	RPL7AP28	RPL7AP28	-1.27313	0	1.27313
ENST00000364915	ENSG00000201785	SNORD117	SNORD117	1.27309	0	1.27309
ENST00000374408	ENSG00000125998	FAM83C	FAM83C	1.27302	0	1.27302
ENST00000410878	ENSG00000222810	RNU2-68P	RNU2-68P	-1.27302	0	1.27302
ENST00000254810	ENSG00000132475	H3-3B	H3-3B	1.27299	0	1.27299
ENST00000381668	ENSG00000124406	ATP8A1	ATP8A1	1.27295	0	1.27295
ENST00000435312	ENSG00000230148	HOXB-AS1	HOXB-AS1	-1.27295	0	1.27295
ENST00000658968	ENSG00000283235	ENSG00000283235	ENSG00000283235	-1.27294	0	1.27294
ENST00000368010	ENSG00000143256	PFDN2	PFDN2	1.27282	0	1.27282
ENST00000442218	ENSG00000211584	SLC48A1	SLC48A1	1.27262	0	1.27262
ENST00000512158	ENSG00000145824	CXCL14	CXCL14	1.27258	0	1.27258
ENST00000392391	ENSG00000163964	PIGX	PIGX	-1.27253	0	1.27253
ENST00000427366	ENSG00000185863	TMEM210	TMEM210	1.2725	0	1.2725
ENST00000252699	ENSG00000130402	ACTN4	ACTN4	1.27249	0	1.27249
ENST00000295802	ENSG00000042445	RETSAT	RETSAT	1.27242	0	1.27242
ENST00000476079	ENSG00000162373	BEND5	BEND5	1.27239	0	1.27239
ENST00000357578	ENSG00000112294	ALDH5A1	ALDH5A1	1.27236	0	1.27236
ENST00000185150	ENSG00000068912	ERLEC1	ERLEC1	-1.27211	0	1.27211
ENST00000697487	ENSG00000289731	ENSG00000289731	ENSG00000289731	-1.27204	0	1.27204
ENST00000661831	ENSG00000242339	LINC02025	LINC02025	1.27198	0	1.27198
ENST00000364346	ENSG00000201216	Y_RNA_ENSG00000201216	Y_RNA	1.27198	0	1.27198
ENST00000284037	ENSG00000112851	ERBIN	ERBIN	1.27197	0	1.27197
ENST00000650601	ENSG00000223609	HBD	HBD	1.27197	0	1.27197
ENST00000415292	ENSG00000229932	YWHAZP3	YWHAZP3	1.27196	0	1.27196
ENST00000320623	ENSG00000181019	NQO1	NQO1	-1.27195	0	1.27195
ENST00000384868	ENSG00000207600	MIR598	MIR598	1.27195	0	1.27195
ENST00000532986	ENSG00000254772	EEF1G	EEF1G	-1.27195	0	1.27195
ENST00000533201	ENSG00000163885	CFAP100	CFAP100	-1.27184	0	1.27184
ENST00000441322	ENSG00000237289	CKMT1B	CKMT1B	1.27179	0	1.27179
ENST00000517132	ENSG00000252941	RNA5SP340	RNA5SP340	1.27173	0	1.27173
ENST00000505053	ENSG00000248517	LINC02437	LINC02437	-1.27172	0	1.27172
ENST00000526089	ENSG00000254835	RNF185-AS1	RNF185-AS1	1.27156	0	1.27156
ENST00000438503	ENSG00000228848	RPS20P13	RPS20P13	-1.27156	0	1.27156
ENST00000072644	ENSG00000058799	YIPF1	YIPF1	-1.27148	0	1.27148
ENST00000315717	ENSG00000163466	ARPC2	ARPC2	-1.27142	0	1.27142
ENST00000672815	ENSG00000105647	PIK3R2	PIK3R2	1.27112	0	1.27112
ENST00000276689	ENSG00000147684	NDUFB9	NDUFB9	-1.27105	0	1.27105
ENST00000340417	ENSG00000189308	LIN54	LIN54	-1.27105	0	1.27105
ENST00000242728	ENSG00000123095	BHLHE41	BHLHE41	-1.27101	0	1.27101
ENST00000384068	ENSG00000206795	Y_RNA_ENSG00000206795	Y_RNA	-1.27099	0	1.27099
ENST00000440480	ENSG00000129757	CDKN1C	CDKN1C	1.27096	0	1.27096
ENST00000688085	ENSG00000289218	ENSG00000289218	ENSG00000289218	1.2709	0	1.2709
ENST00000303251	ENSG00000169228	RAB24	RAB24	1.27065	0	1.27065
ENST00000309395	ENSG00000173542	MOB1B	MOB1B	-1.27065	0	1.27065
ENST00000691942	ENSG00000225764	P3H2-AS1	P3H2-AS1	-1.27059	0	1.27059
ENST00000650501	ENSG00000285668	ENSG00000285668	ENSG00000285668	1.27056	0	1.27056
ENST00000685658	ENSG00000288856	ENSG00000288856	ENSG00000288856	1.27054	0	1.27054
ENST00000420788	ENSG00000224058	RBISP5	RBISP5	-1.27052	0	1.27052
ENST00000658612	ENSG00000255109	LINC02740	LINC02740	-1.27052	0	1.27052
ENST00000587896	ENSG00000099622	CIRBP	CIRBP	1.27047	0	1.27047
ENST00000586591	ENSG00000267199	ENSG00000267199	ENSG00000267199	-1.27021	0	1.27021
ENST00000363918	ENSG00000200788	Y_RNA_ENSG00000200788	Y_RNA	-1.2702	0	1.2702
ENST00000380051	ENSG00000124787	RPP40	RPP40	-1.27019	0	1.27019
ENST00000587125	ENSG00000267104	TBC1D3P1-DHX40P1	TBC1D3P1-DHX40P1	1.27017	0	1.27017
ENST00000355285	ENSG00000154856	APCDD1	APCDD1	-1.27016	0	1.27016
ENST00000331373	ENSG00000185900	POMK	POMK	1.27006	0	1.27006
ENST00000364153	ENSG00000201023	RNY3P11	RNY3P11	-1.27004	0	1.27004
ENST00000668018	ENSG00000250334	LINC00989	LINC00989	1.26988	0	1.26988
ENST00000568248	ENSG00000289405	ENSG00000289405	ENSG00000289405	1.26977	0	1.26977
ENST00000320371	ENSG00000176054	RPL23P2	RPL23P2	1.26976	0	1.26976
ENST00000362503	ENSG00000199373	RNA5SP453	RNA5SP453	-1.26969	0	1.26969
ENST00000379845	ENSG00000104332	SFRP1	SFRP1	1.26965	0	1.26965
ENST00000603274	ENSG00000271581	ENSG00000271581	ENSG00000271581	1.26958	0	1.26958
ENST00000412229	ENSG00000179057	IGSF22	IGSF22	-1.26953	0	1.26953
ENST00000537998	ENSG00000256204	ENSG00000256204	ENSG00000256204	-1.26943	0	1.26943
ENST00000383976	ENSG00000206703	RNU6-128P	RNU6-128P	-1.26936	0	1.26936
ENST00000384217	ENSG00000206944	RNU6-708P	RNU6-708P	-1.26934	0	1.26934
ENST00000626376	ENSG00000293270	PGAM1P5_ENSG00000293270	PGAM1P500000293270	1.26926	0	1.26926
ENST00000548595	ENSG00000257553	ENSG00000257553	ENSG00000257553	-1.26917	0	1.26917
ENST00000371464	ENSG00000138207	RBP4	RBP4	1.26915	0	1.26915
ENST00000420508	ENSG00000197210	ENSG00000197210	ENSG00000197210	-1.26901	0	1.26901
ENST00000363701	ENSG00000200571	RNU6-1284P	RNU6-1284P	1.26897	0	1.26897
ENST00000358146	ENSG00000173253	DMRT2	DMRT2	-1.2689	0	1.2689
ENST00000260453	ENSG00000138587	MNS1	MNS1	-1.26888	0	1.26888
ENST00000656016	ENSG00000287467	ENSG00000287467	ENSG00000287467	1.26887	0	1.26887
ENST00000661962	ENSG00000249421	ADAMTS19-AS1	ADAMTS19-AS1	-1.2688	0	1.2688
ENST00000382100	ENSG00000147852	VLDLR	VLDLR	-1.26877	0	1.26877
ENST00000310991	ENSG00000178821	TMEM52	TMEM52	1.26871	0	1.26871
ENST00000626695	ENSG00000124140	SLC12A5	SLC12A5	-1.2687	0	1.2687
ENST00000359579	ENSG00000198074	AKR1B10	AKR1B10	-1.2687	0	1.2687
ENST00000621154	ENSG00000277304	ENSG00000277304	ENSG00000277304	1.26869	0	1.26869
ENST00000569487	ENSG00000104731	KLHDC4	KLHDC4	1.26868	0	1.26868
ENST00000369842	ENSG00000102119	EMD	EMD	1.26867	0	1.26867
ENST00000244204	ENSG00000124357	NAGK	NAGK	1.26862	0	1.26862
ENST00000649107	ENSG00000100092	SH3BP1	SH3BP1	1.26857	0	1.26857
ENST00000216044	ENSG00000100226	GTPBP1	GTPBP1	1.26854	0	1.26854
ENST00000235628	ENSG00000116981	NT5C1A	NT5C1A	-1.26854	0	1.26854
ENST00000454401	ENSG00000236822	NMBR-AS1	NMBR-AS1	1.26851	0	1.26851
ENST00000390322	ENSG00000211676	IGLJ2	IGLJ2	1.26847	0	1.26847
ENST00000362105	ENSG00000198975	MIRLET7A2	MIRLET7A2	-1.26845	0	1.26845
ENST00000471280	ENSG00000213228	RPL12P38	RPL12P38	-1.26839	0	1.26839
ENST00000384380	ENSG00000207108	Y_RNA_ENSG00000207108	Y_RNA	1.26836	0	1.26836
ENST00000688034	ENSG00000230492	ENSG00000230492	ENSG00000230492	1.26834	0	1.26834
ENST00000417786	ENSG00000225300	ENSG00000225300	ENSG00000225300	1.26834	0	1.26834
ENST00000384047	ENSG00000206774	RNU6-211P	RNU6-211P	1.26833	0	1.26833
ENST00000580341	ENSG00000277452	RN7SL473P	RN7SL473P	-1.26818	0	1.26818
ENST00000223864	ENSG00000107020	PLGRKT	PLGRKT	-1.26817	0	1.26817
ENST00000385104	ENSG00000207839	MIR33B	MIR33B	1.26809	0	1.26809
ENST00000519429	ENSG00000073605	GSDMB	GSDMB	1.26807	0	1.26807
ENST00000372561	ENSG00000127125	PPCS	PPCS	-1.26799	0	1.26799
ENST00000655632	ENSG00000279249	ENSG00000279249	ENSG00000279249	-1.26795	0	1.26795
ENST00000257527	ENSG00000135074	ADAM19	ADAM19	-1.26783	0	1.26783
ENST00000370473	ENSG00000117228	GBP1	GBP1	1.26782	0	1.26782
ENST00000336032	ENSG00000146278	PNRC1	PNRC1	1.2678	0	1.2678
ENST00000429834	ENSG00000223783	LINC01983	LINC01983	-1.26768	0	1.26768
ENST00000420382	ENSG00000232937	ENSG00000232937	ENSG00000232937	-1.26763	0	1.26763
ENST00000605862	ENSG00000242588	ENSG00000242588	ENSG00000242588	1.26761	0	1.26761
ENST00000408337	ENSG00000221264	MIR1284	MIR1284	1.26756	0	1.26756
ENST00000661289	ENSG00000224848	ENSG00000224848	ENSG00000224848	1.26749	0	1.26749
ENST00000698053	ENSG00000289739	ENSG00000289739	ENSG00000289739	-1.26747	0	1.26747
ENST00000381356	ENSG00000205707	ETFRF1	ETFRF1	-1.26737	0	1.26737
ENST00000379672	ENSG00000006740	ARHGAP44	ARHGAP44	1.26734	0	1.26734
ENST00000416958	ENSG00000229782	SPNS2-AS1	SPNS2-AS1	1.26733	0	1.26733
ENST00000687312	ENSG00000289600	ENSG00000289600	ENSG00000289600	1.26732	0	1.26732
ENST00000432297	ENSG00000085514	PILRA	PILRA	1.26728	0	1.26728
ENST00000264414	ENSG00000036257	CUL3	CUL3	-1.26728	0	1.26728
ENST00000442176	ENSG00000229108	LINC02587	LINC02587	1.26726	0	1.26726
ENST00000356708	ENSG00000165629	ATP5F1C	ATP5F1C	-1.26717	0	1.26717
ENST00000378947	ENSG00000197536	IRF1-AS1	IRF1-AS1	1.26717	0	1.26717
ENST00000637189	ENSG00000175344	CHRNA7	CHRNA7	1.26709	0	1.26709
ENST00000533361	ENSG00000213445	SIPA1	SIPA1	-1.26707	0	1.26707
ENST00000490167	ENSG00000106688	SLC1A1	SLC1A1	1.26705	0	1.26705
ENST00000614646	ENSG00000140022	STON2	STON2	-1.26704	0	1.26704
ENST00000390609	ENSG00000211949	IGHV3-23_ENSG00000211949	IGHV3-2300000211949	1.26699	0	1.26699
ENST00000669848	ENSG00000286467	ENSG00000286467	ENSG00000286467	1.26688	0	1.26688
ENST00000619056	ENSG00000275038	ENSG00000275038	ENSG00000275038	1.26687	0	1.26687
ENST00000616898	ENSG00000136929	HEMGN	HEMGN	1.26679	0	1.26679
ENST00000366641	ENSG00000135766	EGLN1	EGLN1	1.26677	0	1.26677
ENST00000464237	ENSG00000267681	ENSG00000267681	ENSG00000267681	1.26674	0	1.26674
ENST00000392951	ENSG00000149591	TAGLN	TAGLN	1.26667	0	1.26667
ENST00000301740	ENSG00000167978	SRRM2	SRRM2	1.26658	0	1.26658
ENST00000327726	ENSG00000197766	CFD	CFD	1.26655	0	1.26655
ENST00000521867	ENSG00000253173	H2AZP2	H2AZP2	-1.26647	0	1.26647
ENST00000385039	ENSG00000207773	MIR642A	MIR642A	1.26642	0	1.26642
ENST00000447017	ENSG00000163995	ABLIM2	ABLIM2	1.26638	0	1.26638
ENST00000568321	ENSG00000103044	HAS3	HAS3	1.26627	0	1.26627
ENST00000384322	ENSG00000207049	Y_RNA_ENSG00000207049	Y_RNA	-1.26626	0	1.26626
ENST00000299192	ENSG00000155393	HEATR3	HEATR3	-1.26622	0	1.26622
ENST00000405617	ENSG00000219607	PPP1R3G	PPP1R3G	1.26619	0	1.26619
ENST00000622952	ENSG00000280047	ENSG00000280047	ENSG00000280047	1.26616	0	1.26616
ENST00000585238	ENSG00000264931	MIR3138	MIR3138	-1.26591	0	1.26591
ENST00000597855	ENSG00000269404	SPIB	SPIB	-1.26589	0	1.26589
ENST00000381801	ENSG00000139505	MTMR6	MTMR6	-1.26586	0	1.26586
ENST00000464495	ENSG00000255330	ENSG00000255330	ENSG00000255330	1.26586	0	1.26586
ENST00000365171	ENSG00000202041	Y_RNA_ENSG00000202041	Y_RNA	-1.26577	0	1.26577
ENST00000686860	ENSG00000138068	SULT6B1	SULT6B1	-1.26567	0	1.26567
ENST00000512194	ENSG00000287542	HERC3_ENSG00000287542	HERC300000287542	1.26561	0	1.26561
ENST00000228841	ENSG00000111245	MYL2	MYL2	1.26559	0	1.26559
ENST00000561455	ENSG00000103723	AP3B2	AP3B2	1.26558	0	1.26558
ENST00000299299	ENSG00000166228	PCBD1	PCBD1	1.26552	0	1.26552
ENST00000616509	ENSG00000274817	ENSG00000274817	ENSG00000274817	-1.26548	0	1.26548
ENST00000311672	ENSG00000173660	UQCRH	UQCRH	-1.26547	0	1.26547
ENST00000561882	ENSG00000259916	AQP7B	AQP7B	1.26546	0	1.26546
ENST00000547388	ENSG00000139546	TARBP2	TARBP2	1.26538	0	1.26538
ENST00000520586	ENSG00000204764	RANBP17	RANBP17	-1.26534	0	1.26534
ENST00000331573	ENSG00000183527	PSMG1	PSMG1	-1.26528	0	1.26528
ENST00000555853	ENSG00000258424	ENSG00000258424	ENSG00000258424	-1.26525	0	1.26525
ENST00000304298	ENSG00000170276	HSPB2	HSPB2	-1.26523	0	1.26523
ENST00000687060	ENSG00000145002	FAM86B2	FAM86B2	-1.26517	0	1.26517
ENST00000353977	ENSG00000195024	RNU1-15P	RNU1-15P	1.2651	0	1.2651
ENST00000563780	ENSG00000259970	ENSG00000259970	ENSG00000259970	-1.26509	0	1.26509
ENST00000383936	ENSG00000206663	Y_RNA_ENSG00000206663	Y_RNA	-1.26508	0	1.26508
ENST00000318602	ENSG00000175899	A2M	A2M	1.265	0	1.265
ENST00000686812	ENSG00000204060	FOXO6	FOXO6	-1.26494	0	1.26494
ENST00000408503	ENSG00000221430	MIR1294	MIR1294	1.2649	0	1.2649
ENST00000324096	ENSG00000130479	MAP1S	MAP1S	1.26489	0	1.26489
ENST00000446231	ENSG00000157106	SMG1	SMG1	1.26487	0	1.26487
ENST00000374586	ENSG00000106771	TMEM245	TMEM245	1.26479	0	1.26479
ENST00000498210	ENSG00000205445	KRTAP10-2	KRTAP10-2	-1.26461	0	1.26461
ENST00000364882	ENSG00000201752	RNU6-119P	RNU6-119P	-1.2645	0	1.2645
ENST00000363064	ENSG00000199934	SNORD81_ENSG00000199934	SNORD8100000199934	-1.26445	0	1.26445
ENST00000363107	ENSG00000199977	SNORA72_ENSG00000252158	SNORA7200000252158	1.26444	0	1.26444
ENST00000282903	ENSG00000152952	PLOD2	PLOD2	-1.26442	0	1.26442
ENST00000615164	ENSG00000276966	H4C5	H4C5	-1.26436	0	1.26436
ENST00000264065	ENSG00000077232	DNAJC10	DNAJC10	-1.2643	0	1.2643
ENST00000314673	ENSG00000135317	SNX14	SNX14	1.26427	0	1.26427
ENST00000601241	ENSG00000205209	SCGB2B2	SCGB2B2	-1.26425	0	1.26425
ENST00000648202	ENSG00000285902	ENSG00000285902	ENSG00000285902	1.26417	0	1.26417
ENST00000523110	ENSG00000253672	ENSG00000253672	ENSG00000253672	1.26414	0	1.26414
ENST00000567093	ENSG00000260417	ENSG00000260417	ENSG00000260417	-1.26411	0	1.26411
ENST00000620867	ENSG00000104177	MYEF2	MYEF2	1.26408	0	1.26408
ENST00000619653	ENSG00000274265	ENSG00000274265	ENSG00000274265	-1.26401	0	1.26401
ENST00000656782	ENSG00000287122	ENSG00000287122	ENSG00000287122	1.26389	0	1.26389
ENST00000240079	ENSG00000120860	WASHC3	WASHC3	-1.26388	0	1.26388
ENST00000491826	ENSG00000229585	RPL21P44	RPL21P44	-1.26381	0	1.26381
ENST00000646214	ENSG00000285163	ENSG00000285163	ENSG00000285163	1.26381	0	1.26381
ENST00000384578	ENSG00000207308	RNU6-878P	RNU6-878P	-1.26367	0	1.26367
ENST00000425499	ENSG00000228843	ENSG00000228843	ENSG00000228843	-1.26354	0	1.26354
ENST00000318059	ENSG00000217930	PAM16	PAM16	1.26353	0	1.26353
ENST00000462649	ENSG00000107105	ELAVL2	ELAVL2	1.26349	0	1.26349
ENST00000445240	ENSG00000235512	TAB3-AS2	TAB3-AS2	1.26348	0	1.26348
ENST00000366930	ENSG00000092969	TGFB2	TGFB2	-1.26348	0	1.26348
ENST00000640622	ENSG00000226752	CUTALP	CUTALP	1.26348	0	1.26348
ENST00000614401	ENSG00000278768	BACE1-AS	BACE1-AS	1.26345	0	1.26345
ENST00000276297	ENSG00000164741	DLC1	DLC1	1.26342	0	1.26342
ENST00000582091	ENSG00000266243	MIR4279	MIR4279	-1.26341	0	1.26341
ENST00000263245	ENSG00000242247	ARFGAP3	ARFGAP3	-1.26338	0	1.26338
ENST00000414828	ENSG00000290849	ENSG00000290849	ENSG00000290849	1.26332	0	1.26332
ENST00000658843	ENSG00000233797	UFL1-AS1	UFL1-AS1	-1.26328	0	1.26328
ENST00000384842	ENSG00000207574	MIR661	MIR661	1.26326	0	1.26326
ENST00000554497	ENSG00000182107	TMEM30B	TMEM30B	-1.26323	0	1.26323
ENST00000446309	ENSG00000224046	DMTF1-AS1	DMTF1-AS1	-1.26323	0	1.26323
ENST00000450253	ENSG00000151247	EIF4E	EIF4E	-1.26323	0	1.26323
ENST00000641522	ENSG00000165762	OR4K2	OR4K2	1.26312	0	1.26312
ENST00000312637	ENSG00000174132	FAM174A	FAM174A	-1.26312	0	1.26312
ENST00000455201	ENSG00000236565	HNRNPA3P5	HNRNPA3P5	1.26311	0	1.26311
ENST00000548357	ENSG00000158482	SNX29P1	SNX29P1	-1.26307	0	1.26307
ENST00000302641	ENSG00000172382	PRSS27	PRSS27	-1.26306	0	1.26306
ENST00000401154	ENSG00000215973	MIR933	MIR933	1.263	0	1.263
ENST00000584656	ENSG00000264004	MIR4717	MIR4717	1.26298	0	1.26298
ENST00000671741	ENSG00000131089	ARHGEF9	ARHGEF9	-1.26298	0	1.26298
ENST00000408139	ENSG00000221066	SNORD111	SNORD111	1.26295	0	1.26295
ENST00000358102	ENSG00000151623	NR3C2	NR3C2	1.26285	0	1.26285
ENST00000580107	ENSG00000264357	MIR4648	MIR4648	-1.26274	0	1.26274
ENST00000322357	ENSG00000178951	ZBTB7A	ZBTB7A	-1.26269	0	1.26269
ENST00000464317	ENSG00000240250	RN7SL541P	RN7SL541P	1.26266	0	1.26266
ENST00000364973	ENSG00000201843	Y_RNA_ENSG00000201843	Y_RNA	1.2626	0	1.2626
ENST00000264716	ENSG00000075426	FOSL2	FOSL2	1.26259	0	1.26259
ENST00000567330	ENSG00000261424	ATP5PBP7	ATP5PBP7	-1.26251	0	1.26251
ENST00000519560	ENSG00000184347	SLIT3	SLIT3	1.26248	0	1.26248
ENST00000528862	ENSG00000162194	LBHD1	LBHD1	1.26243	0	1.26243
ENST00000234111	ENSG00000115758	ODC1	ODC1	-1.26243	0	1.26243
ENST00000360128	ENSG00000198042	MAK16	MAK16	-1.26239	0	1.26239
ENST00000659225	ENSG00000287906	ENSG00000287906	ENSG00000287906	-1.26239	0	1.26239
ENST00000581818	ENSG00000264559	MIR3162	MIR3162	-1.26238	0	1.26238
ENST00000390330	ENSG00000211684	IGLJ7	IGLJ7	1.26236	0	1.26236
ENST00000507509	ENSG00000250603	ENSG00000250603	ENSG00000250603	-1.26235	0	1.26235
ENST00000376495	ENSG00000165312	OTUD1	OTUD1	1.26231	0	1.26231
ENST00000598079	ENSG00000267968	ENSG00000267968	ENSG00000267968	-1.26227	0	1.26227
ENST00000553174	ENSG00000257346	ENSG00000257346	ENSG00000257346	1.26226	0	1.26226
ENST00000661055	ENSG00000258754	LINC01579	LINC01579	-1.26221	0	1.26221
ENST00000439696	ENSG00000185650	ZFP36L1	ZFP36L1	1.26207	0	1.26207
ENST00000253122	ENSG00000130821	SLC6A8	SLC6A8	-1.26203	0	1.26203
ENST00000638348	ENSG00000161551	ZNF577	ZNF577	1.26201	0	1.26201
ENST00000223136	ENSG00000214253	FIS1	FIS1	-1.26197	0	1.26197
ENST00000663846	ENSG00000230910	ADGRB3-DT	ADGRB3-DT	-1.26191	0	1.26191
ENST00000439139	ENSG00000229914	ENSG00000229914	ENSG00000229914	-1.26189	0	1.26189
ENST00000440801	ENSG00000236866	TENT5C-DT	TENT5C-DT	-1.26187	0	1.26187
ENST00000482594	ENSG00000223396	RPS10P7	RPS10P7	-1.26187	0	1.26187
ENST00000382754	ENSG00000150456	EEF1AKMT1	EEF1AKMT1	1.26182	0	1.26182
ENST00000516003	ENSG00000251812	Y_RNA_ENSG00000251812	Y_RNA	-1.26178	0	1.26178
ENST00000687366	ENSG00000172508	CARNS1	CARNS1	-1.26164	0	1.26164
ENST00000634905	ENSG00000291068	ENSG00000291068	ENSG00000291068	1.2616	0	1.2616
ENST00000551519	ENSG00000111110	PPM1H	PPM1H	1.26155	0	1.26155
ENST00000384697	ENSG00000207428	RNU6-95P	RNU6-95P	-1.26155	0	1.26155
ENST00000394834	ENSG00000203943	SAMD13	SAMD13	1.26149	0	1.26149
ENST00000533523	ENSG00000254505	CHMP4A	CHMP4A	1.26149	0	1.26149
ENST00000420770	ENSG00000009709	PAX7	PAX7	-1.26147	0	1.26147
ENST00000436079	ENSG00000230513	THAP7-AS1	THAP7-AS1	-1.26145	0	1.26145
ENST00000259365	ENSG00000136842	TMOD1	TMOD1	-1.26137	0	1.26137
ENST00000362617	ENSG00000199487	Y_RNA_ENSG00000199487	Y_RNA	-1.26135	0	1.26135
ENST00000420737	ENSG00000229828	PDE4DIPP1	PDE4DIPP1	1.26134	0	1.26134
ENST00000433660	ENSG00000233191	ENSG00000233191	ENSG00000233191	1.26133	0	1.26133
ENST00000364674	ENSG00000201544	SNORA16B	SNORA16B	1.26129	0	1.26129
ENST00000385072	ENSG00000207807	MIR95	MIR95	1.26126	0	1.26126
ENST00000529467	ENSG00000147434	CHRNA6	CHRNA6	1.26124	0	1.26124
ENST00000700701	ENSG00000289811	FAM95A	FAM95A	-1.2612	0	1.2612
ENST00000663801	ENSG00000287158	ENSG00000287158	ENSG00000287158	1.26108	0	1.26108
ENST00000408187	ENSG00000221114	RNU6ATAC30P	RNU6ATAC30P	-1.26098	0	1.26098
ENST00000425296	ENSG00000224822	THRB-IT1	THRB-IT1	1.26096	0	1.26096
ENST00000650844	ENSG00000118707	TGIF2	TGIF2	-1.26091	0	1.26091
ENST00000291009	ENSG00000159763	PIP	PIP	-1.2609	0	1.2609
ENST00000216442	ENSG00000100554	ATP6V1D	ATP6V1D	-1.26085	0	1.26085
ENST00000362528	ENSG00000199398	Y_RNA_ENSG00000199398	Y_RNA	1.26079	0	1.26079
ENST00000385006	ENSG00000207739	MIR218-2	MIR218-2	-1.26078	0	1.26078
ENST00000579543	ENSG00000161513	FDXR	FDXR	1.26061	0	1.26061
ENST00000641269	ENSG00000293420	NRADDP_ENSG00000293420	NRADDP00000293420	-1.26058	0	1.26058
ENST00000054950	ENSG00000049449	RCN1	RCN1	-1.2604	0	1.2604
ENST00000320913	ENSG00000172935	MRGPRF	MRGPRF	1.26038	0	1.26038
ENST00000384466	ENSG00000207195	Y_RNA_ENSG00000207195	Y_RNA	-1.26038	0	1.26038
ENST00000421820	ENSG00000229774	ENSG00000229774	ENSG00000229774	-1.26022	0	1.26022
ENST00000516272	ENSG00000252081	RNU6-277P	RNU6-277P	-1.26021	0	1.26021
ENST00000580053	ENSG00000291063	ENSG00000291063	ENSG00000291063	1.26016	0	1.26016
ENST00000623399	ENSG00000148600	CDHR1	CDHR1	-1.26013	0	1.26013
ENST00000517254	ENSG00000253063	RNU6-494P	RNU6-494P	1.26008	0	1.26008
ENST00000264059	ENSG00000115468	EFHD1	EFHD1	1.26005	0	1.26005
ENST00000580912	ENSG00000264767	RN7SL237P	RN7SL237P	1.25984	0	1.25984
ENST00000649637	ENSG00000139549	DHH	DHH	-1.25983	0	1.25983
ENST00000358435	ENSG00000196683	TOMM7	TOMM7	-1.25983	0	1.25983
ENST00000552402	ENSG00000258315	C17orf49	C17orf49	1.25975	0	1.25975
ENST00000608372	ENSG00000153130	SCOC	SCOC	-1.25967	0	1.25967
ENST00000655615	ENSG00000255145	STX17-DT	STX17-DT	-1.25956	0	1.25956
ENST00000427926	ENSG00000070371	CLTCL1	CLTCL1	1.2595	0	1.2595
ENST00000299314	ENSG00000111670	GNPTAB	GNPTAB	-1.25948	0	1.25948
ENST00000701625	ENSG00000250125	LINC02232	LINC02232	1.25947	0	1.25947
ENST00000321037	ENSG00000001561	ENPP4	ENPP4	-1.25947	0	1.25947
ENST00000659982	ENSG00000268038	LINC01785	LINC01785	1.25946	0	1.25946
ENST00000539724	ENSG00000172725	CORO1B	CORO1B	1.25941	0	1.25941
ENST00000362535	ENSG00000199405	SNORA1B	SNORA1B	-1.25929	0	1.25929
ENST00000315491	ENSG00000258947	TUBB3	TUBB3	1.25928	0	1.25928
ENST00000410626	ENSG00000222558	RNU6-1064P	RNU6-1064P	-1.25919	0	1.25919
ENST00000499247	ENSG00000141232	TOB1	TOB1	1.25915	0	1.25915
ENST00000363780	ENSG00000200650	RNA5SP114	RNA5SP114	1.25913	0	1.25913
ENST00000246672	ENSG00000126368	NR1D1	NR1D1	-1.2591	0	1.2591
ENST00000678225	ENSG00000085982	USP40	USP40	1.25906	0	1.25906
ENST00000503322	ENSG00000250641	LY6G6F-LY6G6D_ENSG00000250641	LY6G6F-LY6G6D00000250641	1.25901	0	1.25901
ENST00000515893	ENSG00000251702	RNU6-857P	RNU6-857P	-1.25896	0	1.25896
ENST00000464603	ENSG00000168393	DTYMK	DTYMK	1.25891	0	1.25891
ENST00000280987	ENSG00000151327	FAM177A1	FAM177A1	-1.25883	0	1.25883
ENST00000384024	ENSG00000206751	Y_RNA_ENSG00000206751	Y_RNA	1.25881	0	1.25881
ENST00000298198	ENSG00000165434	PGM2L1	PGM2L1	-1.25865	0	1.25865
ENST00000411417	ENSG00000233894	ENSG00000233894	ENSG00000233894	1.25862	0	1.25862
ENST00000663055	ENSG00000260653	MIR3147HG	MIR3147HG	1.2586	0	1.2586
ENST00000581421	ENSG00000233635	ENSG00000233635	ENSG00000233635	1.25857	0	1.25857
ENST00000315392	ENSG00000161381	PLXDC1	PLXDC1	-1.25851	0	1.25851
ENST00000539897	ENSG00000255959	ENSG00000255959	ENSG00000255959	1.25837	0	1.25837
ENST00000384613	ENSG00000207343	RNU6-225P	RNU6-225P	-1.25836	0	1.25836
ENST00000298282	ENSG00000165495	PKNOX2	PKNOX2	1.25834	0	1.25834
ENST00000622306	ENSG00000185164	NOMO2	NOMO2	-1.25818	0	1.25818
ENST00000303910	ENSG00000277075	H2AC8	H2AC8	-1.25817	0	1.25817
ENST00000316836	ENSG00000176903	PNMA1	PNMA1	-1.25813	0	1.25813
ENST00000376454	ENSG00000120549	KIAA1217	KIAA1217	1.25802	0	1.25802
ENST00000581943	ENSG00000266140	MIR4533	MIR4533	1.25801	0	1.25801
ENST00000264933	ENSG00000249915	PDCD6	PDCD6	-1.258	0	1.258
ENST00000361822	ENSG00000198839	ZNF277	ZNF277	-1.25793	0	1.25793
ENST00000660031	ENSG00000287692	ENSG00000287692	ENSG00000287692	-1.25791	0	1.25791
ENST00000648679	ENSG00000285694	ENSG00000285694	ENSG00000285694	1.2578	0	1.2578
ENST00000291386	ENSG00000160075	SSU72	SSU72	-1.25778	0	1.25778
ENST00000702255	ENSG00000289977	ENSG00000289977	ENSG00000289977	-1.25772	0	1.25772
ENST00000647575	ENSG00000269514	ENSG00000269514	ENSG00000269514	1.25769	0	1.25769
ENST00000565313	ENSG00000259972	ENSG00000259972	ENSG00000259972	-1.25767	0	1.25767
ENST00000413361	ENSG00000225125	RANP4	RANP4	1.25764	0	1.25764
ENST00000378076	ENSG00000077943	ITGA8	ITGA8	-1.25763	0	1.25763
ENST00000631268	ENSG00000235085	ENSG00000235085	ENSG00000235085	1.25759	0	1.25759
ENST00000530383	ENSG00000162302	RPS6KA4	RPS6KA4	1.25754	0	1.25754
ENST00000552006	ENSG00000139220	PPFIA2	PPFIA2	1.25754	0	1.25754
ENST00000363683	ENSG00000200553	Y_RNA_ENSG00000200553	Y_RNA	1.25752	0	1.25752
ENST00000623639	ENSG00000278886	ENSG00000278886	ENSG00000278886	1.25743	0	1.25743
ENST00000384073	ENSG00000206800	RNY3P7	RNY3P7	-1.25743	0	1.25743
ENST00000452488	ENSG00000237442	HNRNPA1P57	HNRNPA1P57	1.2574	0	1.2574
ENST00000623478	ENSG00000081818	PCDHB4	PCDHB4	1.25736	0	1.25736
ENST00000315423	ENSG00000168884	TNIP2	TNIP2	-1.25731	0	1.25731
ENST00000562831	ENSG00000141012	GALNS	GALNS	-1.2573	0	1.2573
ENST00000457097	ENSG00000235586	ENSG00000235586	ENSG00000235586	-1.25723	0	1.25723
ENST00000271715	ENSG00000143442	POGZ	POGZ	1.25718	0	1.25718
ENST00000385280	ENSG00000208015	MIR362	MIR362	1.25714	0	1.25714
ENST00000436848	ENSG00000237259	ZNF133-AS1	ZNF133-AS1	1.25711	0	1.25711
ENST00000569327	ENSG00000066813	ACSM2B	ACSM2B	1.25699	0	1.25699
ENST00000466884	ENSG00000139219	COL2A1	COL2A1	1.25695	0	1.25695
ENST00000337573	ENSG00000147654	EBAG9	EBAG9	-1.25694	0	1.25694
ENST00000653915	ENSG00000246876	LINC02466	LINC02466	1.25688	0	1.25688
ENST00000554225	ENSG00000258454	ENSG00000258454	ENSG00000258454	-1.25687	0	1.25687
ENST00000381911	ENSG00000130598	TNNI2	TNNI2	-1.25685	0	1.25685
ENST00000498251	ENSG00000157388	CACNA1D	CACNA1D	1.25684	0	1.25684
ENST00000598754	ENSG00000268621	IGFL2-AS1	IGFL2-AS1	-1.25682	0	1.25682
ENST00000434005	ENSG00000233476	EEF1A1P6	EEF1A1P6	-1.2568	0	1.2568
ENST00000644993	ENSG00000285051	SLC7A14-AS1	SLC7A14-AS1	1.25671	0	1.25671
ENST00000454736	ENSG00000235434	RNF186-AS1	RNF186-AS1	1.25656	0	1.25656
ENST00000646389	ENSG00000258366	RTEL1	RTEL1	1.25641	0	1.25641
ENST00000493111	ENSG00000189077	TMEM120A	TMEM120A	1.25634	0	1.25634
ENST00000275072	ENSG00000146281	PM20D2	PM20D2	1.25628	0	1.25628
ENST00000360816	ENSG00000196227	FAM217B	FAM217B	-1.25628	0	1.25628
ENST00000517226	ENSG00000253035	RNU4ATAC5P	RNU4ATAC5P	-1.25622	0	1.25622
ENST00000384622	ENSG00000207352	RNU6-540P	RNU6-540P	1.25617	0	1.25617
ENST00000380822	ENSG00000085231	AK6	AK6	-1.25616	0	1.25616
ENST00000476335	ENSG00000128886	ELL3	ELL3	-1.25614	0	1.25614
ENST00000646209	ENSG00000151090	THRB	THRB	1.25612	0	1.25612
ENST00000374720	ENSG00000070214	SLC44A1	SLC44A1	-1.25611	0	1.25611
ENST00000562435	ENSG00000171208	NETO2	NETO2	-1.2561	0	1.2561
ENST00000595557	ENSG00000213023	SYT3	SYT3	1.25603	0	1.25603
ENST00000296792	ENSG00000164338	UTP15	UTP15	-1.25603	0	1.25603
ENST00000438893	ENSG00000230947	ENSG00000230947	ENSG00000230947	1.25602	0	1.25602
ENST00000448440	ENSG00000227264	ACTR3BP5	ACTR3BP5	1.25595	0	1.25595
ENST00000357899	ENSG00000196323	ZBTB44	ZBTB44	-1.25581	0	1.25581
ENST00000357203	ENSG00000088543	C3orf18	C3orf18	-1.25579	0	1.25579
ENST00000662013	ENSG00000255216	ENSG00000255216	ENSG00000255216	-1.25578	0	1.25578
ENST00000366847	ENSG00000213066	CEP43	CEP43	-1.25557	0	1.25557
ENST00000458044	ENSG00000238005	LNCATV	LNCATV	1.25553	0	1.25553
ENST00000668268	ENSG00000287895	ENSG00000287895	ENSG00000287895	1.2554	0	1.2554
ENST00000475646	ENSG00000099338	CATSPERG	CATSPERG	1.25539	0	1.25539
ENST00000504003	ENSG00000214944	ARHGEF28	ARHGEF28	1.25531	0	1.25531
ENST00000555688	ENSG00000258441	LINC00641	LINC00641	1.25529	0	1.25529
ENST00000300576	ENSG00000167195	GOLGA6C	GOLGA6C	1.25526	0	1.25526
ENST00000497234	ENSG00000167103	PIP5KL1	PIP5KL1	-1.25516	0	1.25516
ENST00000296140	ENSG00000163823	CCR1	CCR1	1.25514	0	1.25514
ENST00000446690	ENSG00000291281	COL6A4P1_ENSG00000291281	COL6A4P100000291281	1.255	0	1.255
ENST00000503877	ENSG00000250427	LINC02148	LINC02148	-1.25496	0	1.25496
ENST00000543802	ENSG00000196418	ZNF124	ZNF124	-1.25496	0	1.25496
ENST00000516886	ENSG00000252695	MIR2276	MIR2276	-1.25486	0	1.25486
ENST00000692531	ENSG00000249116	IRX4-AS1	IRX4-AS1	-1.25479	0.0149042	1.25479
ENST00000391303	ENSG00000212605	RNU1-56P	RNU1-56P	1.25473	0	1.25473
ENST00000449922	ENSG00000232742	RHOQP2	RHOQP2	-1.25473	0	1.25473
ENST00000511361	ENSG00000250282	ENSG00000250282	ENSG00000250282	-1.25466	0	1.25466
ENST00000606829	ENSG00000235033	DAAM2-AS1	DAAM2-AS1	-1.25465	0	1.25465
ENST00000622978	ENSG00000120328	PCDHB12	PCDHB12	1.25465	0	1.25465
ENST00000512528	ENSG00000177034	MTX3	MTX3	-1.25456	0	1.25456
ENST00000516310	ENSG00000252119	ENSG00000252119	ENSG00000252119	1.2545	0	1.2545
ENST00000629393	ENSG00000281026	N4BP2L2-IT2	N4BP2L2-IT2	1.25436	0	1.25436
ENST00000390525	ENSG00000211877	TRAJ12	TRAJ12	1.25433	0	1.25433
ENST00000362670	ENSG00000199540	Y_RNA_ENSG00000199540	Y_RNA	-1.25424	0	1.25424
ENST00000560604	ENSG00000129028	THAP10	THAP10	-1.25422	0	1.25422
ENST00000701797	ENSG00000289178	ENSG00000289178	ENSG00000289178	1.25415	0	1.25415
ENST00000363960	ENSG00000200830	RN7SKP134	RN7SKP134	-1.25414	0	1.25414
ENST00000456849	ENSG00000198682	PAPSS2	PAPSS2	1.2541	0	1.2541
ENST00000603942	ENSG00000270248	ENSG00000270248	ENSG00000270248	1.25409	0	1.25409
ENST00000516057	ENSG00000251866	SCARNA21B	SCARNA21B	-1.25408	0	1.25408
ENST00000460977	ENSG00000244327	ENSG00000244327	ENSG00000244327	-1.25407	0	1.25407
ENST00000401133	ENSG00000215952	MIR921	MIR921	1.25405	0	1.25405
ENST00000648066	ENSG00000237356	ENSG00000237356	ENSG00000237356	1.25405	0	1.25405
ENST00000344595	ENSG00000167720	SRR	SRR	-1.25404	0	1.25404
ENST00000665690	ENSG00000230645	LINC01818	LINC01818	-1.25403	0	1.25403
ENST00000435116	ENSG00000238019	ENSG00000238019	ENSG00000238019	1.25403	0	1.25403
ENST00000479693	ENSG00000293427	PI4KAP2_ENSG00000293427	PI4KAP200000293427	-1.25403	0	1.25403
ENST00000365165	ENSG00000202035	Y_RNA_ENSG00000202035	Y_RNA	1.254	0	1.254
ENST00000516451	ENSG00000252260	RNA5SP461	RNA5SP461	-1.25398	0	1.25398
ENST00000221130	ENSG00000104687	GSR	GSR	-1.25398	0	1.25398
ENST00000260952	ENSG00000138381	ASNSD1	ASNSD1	-1.25397	0	1.25397
ENST00000550916	ENSG00000180481	GLIPR1L2	GLIPR1L2	1.25396	0	1.25396
ENST00000701648	ENSG00000291061	ENSG00000291061	ENSG00000291061	-1.25395	0	1.25395
ENST00000555850	ENSG00000258490	ENSG00000258490	ENSG00000258490	1.25391	0	1.25391
ENST00000671754	ENSG00000288266	ENSG00000288266	ENSG00000288266	1.25391	0	1.25391
ENST00000341049	ENSG00000105974	CAV1	CAV1	1.25387	0	1.25387
ENST00000410647	ENSG00000222579	Y_RNA_ENSG00000222579	Y_RNA	-1.25385	0	1.25385
ENST00000580775	ENSG00000266776	MIR4646	MIR4646	1.25383	0	1.25383
ENST00000517883	ENSG00000159239	ENSG00000159239	ENSG00000159239	-1.25383	0	1.25383
ENST00000478166	ENSG00000065600	PACC1	PACC1	1.25377	0	1.25377
ENST00000320334	ENSG00000116774	OLFML3	OLFML3	-1.25369	0	1.25369
ENST00000516678	ENSG00000252487	RNY4P20	RNY4P20	-1.25368	0	1.25368
ENST00000020945	ENSG00000019549	SNAI2	SNAI2	-1.25365	0	1.25365
ENST00000504148	ENSG00000150779	TIMM8B	TIMM8B	-1.25365	0	1.25365
ENST00000378106	ENSG00000101247	NDUFAF5	NDUFAF5	-1.25362	0	1.25362
ENST00000508487	ENSG00000081041	CXCL2	CXCL2	1.2536	0	1.2536
ENST00000278840	ENSG00000134824	FADS2	FADS2	-1.25359	0	1.25359
ENST00000302979	ENSG00000186184	POLR1D	POLR1D	-1.25344	0	1.25344
ENST00000458819	ENSG00000238427	RNU7-136P	RNU7-136P	1.25343	0	1.25343
ENST00000540557	ENSG00000255872	ENSG00000255872	ENSG00000255872	1.25339	0	1.25339
ENST00000336399	ENSG00000134297	PLEKHA8P1	PLEKHA8P1	-1.25335	0	1.25335
ENST00000355693	ENSG00000181924	COA4	COA4	-1.25327	0	1.25327
ENST00000393077	ENSG00000151532	VTI1A	VTI1A	-1.25323	0	1.25323
ENST00000516487	ENSG00000252296	ENSG00000252296	ENSG00000252296	-1.25323	0	1.25323
ENST00000635179	ENSG00000143450	OAZ3	OAZ3	-1.25318	0	1.25318
ENST00000516564	ENSG00000252373	RNU6-358P	RNU6-358P	-1.25317	0	1.25317
ENST00000336505	ENSG00000173611	SCAI	SCAI	1.25315	0	1.25315
ENST00000363562	ENSG00000200432	Y_RNA_ENSG00000200432	Y_RNA	-1.25313	0	1.25313
ENST00000422728	ENSG00000237765	FAM200B	FAM200B	-1.25308	0	1.25308
ENST00000496148	ENSG00000240863	RN7SL645P	RN7SL645P	-1.25307	0	1.25307
ENST00000607318	ENSG00000272435	RNA5SP357	RNA5SP357	-1.25306	0	1.25306
ENST00000582290	ENSG00000141574	SECTM1	SECTM1	1.25303	0	1.25303
ENST00000645551	ENSG00000284770	TBCE	TBCE	1.25297	0	1.25297
ENST00000483055	ENSG00000196358	NTNG2	NTNG2	1.25297	0	1.25297
ENST00000368417	ENSG00000188580	NKAIN2	NKAIN2	1.25293	0	1.25293
ENST00000638094	ENSG00000283813	MIR4485	MIR4485	-1.25283	0	1.25283
ENST00000684815	ENSG00000291093	SVIL-AS1	SVIL-AS1	1.2528	0	1.2528
ENST00000514134	ENSG00000249675	ENSG00000249675	ENSG00000249675	1.25274	0	1.25274
ENST00000362262	ENSG00000199132	MIR450A1	MIR450A1	1.25271	0	1.25271
ENST00000432699	ENSG00000233334	FAM53B-AS1	FAM53B-AS1	-1.25266	0	1.25266
ENST00000657204	ENSG00000287964	ENSG00000287964	ENSG00000287964	-1.25263	0	1.25263
ENST00000421828	ENSG00000187186	ENSG00000187186	ENSG00000187186	-1.25258	0	1.25258
ENST00000384105	ENSG00000206832	RNU6V	RNU6V	-1.25256	0	1.25256
ENST00000616365	ENSG00000275379	H3C11	H3C11	-1.25256	0	1.25256
ENST00000410781	ENSG00000222713	RN7SKP51	RN7SKP51	-1.25254	0	1.25254
ENST00000382659	ENSG00000242389	RBMY1E	RBMY1E	-1.25254	0	1.25254
ENST00000457056	ENSG00000198908	GPRASP3	GPRASP3	1.25253	0	1.25253
ENST00000519262	ENSG00000169122	FAM110B	FAM110B	-1.25245	0	1.25245
ENST00000684155	ENSG00000049768	FOXP3	FOXP3	-1.25245	0	1.25245
ENST00000362572	ENSG00000199442	Y_RNA_ENSG00000199442	Y_RNA	-1.25239	0	1.25239
ENST00000456542	ENSG00000079263	SP140	SP140	1.25226	0	1.25226
ENST00000526200	ENSG00000167994	RAB3IL1	RAB3IL1	1.25219	0	1.25219
ENST00000706929	ENSG00000157680	DGKI	DGKI	1.25215	0	1.25215
ENST00000296786	ENSG00000164332	UBLCP1	UBLCP1	-1.25214	0	1.25214
ENST00000395650	ENSG00000205560	CPT1B	CPT1B	1.25208	0	1.25208
ENST00000415129	ENSG00000224376	ENSG00000224376	ENSG00000224376	-1.25207	0	1.25207
ENST00000410246	ENSG00000222178	RNA5SP181	RNA5SP181	1.25207	0	1.25207
ENST00000473834	ENSG00000187091	PLCD1	PLCD1	1.25201	0	1.25201
ENST00000384168	ENSG00000206895	Y_RNA_ENSG00000206895	Y_RNA	-1.25184	0	1.25184
ENST00000491280	ENSG00000171219	CDC42BPG	CDC42BPG	-1.25178	0	1.25178
ENST00000336023	ENSG00000123416	TUBA1B	TUBA1B	1.25178	0	1.25178
ENST00000565453	ENSG00000062038	CDH3	CDH3	-1.25175	0	1.25175
ENST00000357685	ENSG00000197580	BCO2	BCO2	1.25175	0	1.25175
ENST00000532362	ENSG00000140932	CMTM2	CMTM2	1.25154	0	1.25154
ENST00000517768	ENSG00000164591	MYOZ3	MYOZ3	-1.25148	0	1.25148
ENST00000425183	ENSG00000229996	ENSG00000229996	ENSG00000229996	-1.25142	0	1.25142
ENST00000702614	ENSG00000290039	ENSG00000290039	ENSG00000290039	1.25136	0	1.25136
ENST00000655859	ENSG00000233223	ENSG00000233223	ENSG00000233223	-1.25132	0	1.25132
ENST00000318445	ENSG00000176463	SLCO3A1	SLCO3A1	-1.25125	0	1.25125
ENST00000363702	ENSG00000200572	Y_RNA_ENSG00000200572	Y_RNA	-1.25123	0	1.25123
ENST00000481618	ENSG00000241225	NMTRS-TGA3-1	NMTRS-TGA3-1	1.25122	0	1.25122
ENST00000390418	ENSG00000211770	TRBJ2-6	TRBJ2-6	1.25105	0	1.25105
ENST00000530115	ENSG00000224411	HSP90AA2P	HSP90AA2P	-1.25104	0	1.25104
ENST00000576919	ENSG00000185332	TMEM105	TMEM105	-1.25101	0	1.25101
ENST00000692203	ENSG00000259424	IRAIN	IRAIN	-1.251	0	1.251
ENST00000356247	ENSG00000293227	ENSG00000293227	ENSG00000293227	1.25098	0	1.25098
ENST00000520057	ENSG00000253132	IGHV3-62	IGHV3-62	1.25098	0	1.25098
ENST00000391004	ENSG00000212306	Y_RNA_ENSG00000212306	Y_RNA	-1.25097	0	1.25097
ENST00000426818	ENSG00000227734	ENSG00000227734	ENSG00000227734	-1.25096	0	1.25096
ENST00000276927	ENSG00000197919	IFNA1	IFNA1	-1.25096	0	1.25096
ENST00000383467	ENSG00000206422	LRRC30	LRRC30	-1.25095	0	1.25095
ENST00000585007	ENSG00000265057	MIR4765	MIR4765	-1.2509	0	1.2509
ENST00000615665	ENSG00000145687	SSBP2	SSBP2	1.25089	0	1.25089
ENST00000630751	ENSG00000227456	LINC00310	LINC00310	1.25088	0	1.25088
ENST00000365608	ENSG00000202478	RNU6-81P	RNU6-81P	-1.25085	0	1.25085
ENST00000373521	ENSG00000184388	PABPC1L2B	PABPC1L2B	-1.25084	0	1.25084
ENST00000647444	ENSG00000184007	PTP4A2	PTP4A2	-1.25083	0	1.25083
ENST00000689091	ENSG00000289097	ENSG00000289097	ENSG00000289097	1.25081	0	1.25081
ENST00000669704	ENSG00000247271	ZBED5-AS1	ZBED5-AS1	-1.25071	0	1.25071
ENST00000696829	ENSG00000163702	IL17RC	IL17RC	1.25061	0	1.25061
ENST00000265564	ENSG00000075914	EXOSC7	EXOSC7	1.25057	0	1.25057
ENST00000460065	ENSG00000179902	CFAP276	CFAP276	-1.25053	0	1.25053
ENST00000443781	ENSG00000228366	ENSG00000228366	ENSG00000228366	1.25041	0	1.25041
ENST00000341893	ENSG00000182504	CEP97	CEP97	-1.25039	0	1.25039
ENST00000379638	ENSG00000129625	REEP5	REEP5	-1.25034	0	1.25034
ENST00000589256	ENSG00000183077	AFMID	AFMID	1.25024	0	1.25024
ENST00000300249	ENSG00000166974	MAPRE2	MAPRE2	-1.2502	0	1.2502
ENST00000503553	ENSG00000272742	ENSG00000272742	ENSG00000272742	-1.25019	0	1.25019
ENST00000344337	ENSG00000114030	KPNA1	KPNA1	-1.25019	0	1.25019
ENST00000671283	ENSG00000226609	SNX30-DT	SNX30-DT	-1.25016	0	1.25016
ENST00000426764	ENSG00000225408	ENSG00000225408	ENSG00000225408	-1.25009	0	1.25009
ENST00000539171	ENSG00000130783	CCDC62	CCDC62	-1.25009	0	1.25009
ENST00000410481	ENSG00000222413	RN7SKP125	RN7SKP125	-1.25008	0	1.25008
ENST00000243298	ENSG00000123570	RAB9B	RAB9B	-1.25007	0	1.25007
ENST00000543548	ENSG00000185652	NTF3	NTF3	-1.25007	0.002205	1.25007
ENST00000622186	ENSG00000131389	SLC6A6	SLC6A6	1.25006	0	1.25006
ENST00000680123	ENSG00000166341	DCHS1	DCHS1	-1.25003	0	1.25003
ENST00000368026	ENSG00000158769	F11R	F11R	1.24996	0	1.24996
ENST00000263780	ENSG00000083937	CHMP2B	CHMP2B	-1.24995	0	1.24995
ENST00000453697	ENSG00000232727	YWHAEP1	YWHAEP1	-1.24995	0	1.24995
ENST00000295628	ENSG00000163428	LRRC58	LRRC58	-1.24991	0	1.24991
ENST00000509437	ENSG00000155329	ZCCHC10	ZCCHC10	-1.2499	0	1.2499
ENST00000411383	ENSG00000223315	RN7SKP279	RN7SKP279	-1.24988	0	1.24988
ENST00000544710	ENSG00000256325	ENSG00000256325	ENSG00000256325	1.24987	0	1.24987
ENST00000588193	ENSG00000267418	ELOCP29	ELOCP29	-1.24987	0	1.24987
ENST00000238651	ENSG00000119673	ACOT2	ACOT2	1.24984	0	1.24984
ENST00000371522	ENSG00000121310	ECHDC2	ECHDC2	1.24981	0	1.24981
ENST00000556796	ENSG00000259143	ENSG00000259143	ENSG00000259143	1.2498	0	1.2498
ENST00000490623	ENSG00000273154	ENSG00000273154	ENSG00000273154	1.2498	0	1.2498
ENST00000612846	ENSG00000268350	FAM156A	FAM156A	-1.24978	0	1.24978
ENST00000516603	ENSG00000252412	Y_RNA_ENSG00000252412	Y_RNA	-1.24978	0	1.24978
ENST00000662642	ENSG00000258743	LINC02301	LINC02301	1.24976	0	1.24976
ENST00000649038	ENSG00000253496	ENSG00000253496	ENSG00000253496	1.24975	0	1.24975
ENST00000491887	ENSG00000265486	RN7SL518P	RN7SL518P	-1.2497	0	1.2497
ENST00000608424	ENSG00000178252	WDR6	WDR6	1.24968	0	1.24968
ENST00000516650	ENSG00000252459	ENSG00000252459	ENSG00000252459	1.24966	0	1.24966
ENST00000572838	ENSG00000141527	CARD14	CARD14	1.24966	0	1.24966
ENST00000279873	ENSG00000150347	ARID5B	ARID5B	1.24965	0	1.24965
ENST00000458916	ENSG00000238371	ENSG00000238371	ENSG00000238371	1.24962	0	1.24962
ENST00000509018	ENSG00000158987	RAPGEF6	RAPGEF6	1.24956	0	1.24956
ENST00000376327	ENSG00000102007	PLP2	PLP2	1.24955	0	1.24955
ENST00000392647	ENSG00000213160	KLHL23	KLHL23	1.24949	0	1.24949
ENST00000374719	ENSG00000131080	EDA2R	EDA2R	1.24947	0	1.24947
ENST00000364239	ENSG00000201109	RNA5SP245	RNA5SP245	-1.24945	0	1.24945
ENST00000598441	ENSG00000104852	SNRNP70	SNRNP70	1.24939	0	1.24939
ENST00000409753	ENSG00000189159	JPT1	JPT1	-1.24934	0	1.24934
ENST00000610533	ENSG00000106628	POLD2	POLD2	1.24931	0	1.24931
ENST00000299300	ENSG00000166226	CCT2	CCT2	-1.24927	0	1.24927
ENST00000396396	ENSG00000154330	PGM5	PGM5	1.24921	0	1.24921
ENST00000267101	ENSG00000065361	ERBB3	ERBB3	1.24919	0	1.24919
ENST00000538020	ENSG00000048540	LMO3	LMO3	1.24912	0	1.24912
ENST00000317058	ENSG00000176476	SGF29	SGF29	1.24909	0	1.24909
ENST00000364174	ENSG00000201044	RNU6-268P	RNU6-268P	-1.24907	0	1.24907
ENST00000669574	ENSG00000263753	LINC00667	LINC00667	-1.24897	0	1.24897
ENST00000373024	ENSG00000204084	INPP5B	INPP5B	1.24893	0	1.24893
ENST00000295256	ENSG00000163106	HPGDS	HPGDS	1.24893	0	1.24893
ENST00000693451	ENSG00000136206	SPDYE1	SPDYE1	1.24891	0	1.24891
ENST00000280756	ENSG00000151135	TMEM263	TMEM263	-1.24885	0	1.24885
ENST00000570335	ENSG00000262833	ENSG00000262833	ENSG00000262833	-1.24878	0	1.24878
ENST00000419482	ENSG00000115593	SMYD1	SMYD1	1.24878	0	1.24878
ENST00000315453	ENSG00000180658	OR2A4	OR2A4	-1.24876	0	1.24876
ENST00000588786	ENSG00000257513	NPIPB1P	NPIPB1P	-1.24875	0	1.24875
ENST00000511968	ENSG00000155893	PXYLP1	PXYLP1	1.24872	0	1.24872
ENST00000383919	ENSG00000206646	Y_RNA_ENSG00000206646	Y_RNA	-1.2487	0	1.2487
ENST00000537366	ENSG00000248636	ENSG00000248636	ENSG00000248636	-1.24863	0	1.24863
ENST00000331244	ENSG00000108010	GLRX3	GLRX3	-1.24858	0	1.24858
ENST00000362707	ENSG00000199577	RNU6-822P	RNU6-822P	-1.24855	0	1.24855
ENST00000358700	ENSG00000167377	ZNF23	ZNF23	-1.24854	0	1.24854
ENST00000659335	ENSG00000226808	LINC00840	LINC00840	1.24852	0	1.24852
ENST00000698832	ENSG00000269713	NBPF9	NBPF9	-1.24845	0	1.24845
ENST00000533213	ENSG00000099204	ABLIM1	ABLIM1	1.24835	0	1.24835
ENST00000661089	ENSG00000235749	ENSG00000235749	ENSG00000235749	1.24833	0	1.24833
ENST00000352766	ENSG00000248405	PRR5-ARHGAP8	PRR5-ARHGAP8	1.24827	0	1.24827
ENST00000465361	ENSG00000125551	PLGLB2	PLGLB2	1.24824	0	1.24824
ENST00000369064	ENSG00000143374	TARS2	TARS2	1.24815	0	1.24815
ENST00000321331	ENSG00000181061	HIGD1A	HIGD1A	-1.24812	0	1.24812
ENST00000362821	ENSG00000199691	RN7SKP173	RN7SKP173	1.24807	0	1.24807
ENST00000365323	ENSG00000202193	RNA5SP427	RNA5SP427	-1.24807	0	1.24807
ENST00000428128	ENSG00000187627	RGPD1	RGPD1	-1.24804	0	1.24804
ENST00000699893	ENSG00000131323	TRAF3	TRAF3	-1.24801	0	1.24801
ENST00000510439	ENSG00000184206	GOLGA6L4	GOLGA6L4	1.24793	0	1.24793
ENST00000361924	ENSG00000144674	GOLGA4	GOLGA4	-1.24793	0	1.24793
ENST00000435229	ENSG00000236829	ENSG00000236829	ENSG00000236829	-1.24791	0	1.24791
ENST00000429243	ENSG00000205352	PRR13	PRR13	-1.24791	0	1.24791
ENST00000258169	ENSG00000135698	MPHOSPH6	MPHOSPH6	-1.24788	0	1.24788
ENST00000588789	ENSG00000290719	ENSG00000290719	ENSG00000290719	1.24774	0	1.24774
ENST00000524300	ENSG00000040341	STAU2	STAU2	-1.24773	0	1.24773
ENST00000533064	ENSG00000110171	TRIM3	TRIM3	-1.24771	0	1.24771
ENST00000398146	ENSG00000185304	RGPD2	RGPD2	1.24762	0	1.24762
ENST00000516201	ENSG00000252010	SCARNA5	SCARNA5	-1.24757	0	1.24757
ENST00000454346	ENSG00000235084	CHCHD2P6	CHCHD2P6	-1.24753	0	1.24753
ENST00000598136	ENSG00000167654	ATCAY	ATCAY	-1.24751	0	1.24751
ENST00000264036	ENSG00000076706	MCAM	MCAM	1.24745	0	1.24745
ENST00000662947	ENSG00000226519	LINC00390	LINC00390	-1.24744	0	1.24744
ENST00000659117	ENSG00000287617	ENSG00000287617	ENSG00000287617	1.24741	0	1.24741
ENST00000415381	ENSG00000227700	ENSG00000227700	ENSG00000227700	1.24741	0	1.24741
ENST00000326756	ENSG00000178163	ZNF518B	ZNF518B	-1.24741	0	1.24741
ENST00000247655	ENSG00000127184	COX7C	COX7C	-1.24739	0	1.24739
ENST00000220514	ENSG00000104147	OIP5	OIP5	-1.24734	0	1.24734
ENST00000637846	ENSG00000290924	ENSG00000290924	ENSG00000290924	1.24732	0	1.24732
ENST00000664481	ENSG00000283103	ENSG00000283103	ENSG00000283103	-1.24731	0	1.24731
ENST00000305991	ENSG00000170290	SLN	SLN	-1.24729	0	1.24729
ENST00000371380	ENSG00000138193	PLCE1	PLCE1	1.24726	0	1.24726
ENST00000379378	ENSG00000205250	E2F4	E2F4	-1.24726	0	1.24726
ENST00000585290	ENSG00000264760	MIR3141	MIR3141	1.24724	0	1.24724
ENST00000362870	ENSG00000199740	Y_RNA_ENSG00000199740	Y_RNA	-1.24724	0	1.24724
ENST00000328278	ENSG00000185028	LRRC14B	LRRC14B	1.24723	0	1.24723
ENST00000397298	ENSG00000214026	MRPL23	MRPL23	1.24721	0	1.24721
ENST00000542354	ENSG00000255569	TRAV1-1	TRAV1-1	1.2472	0	1.2472
ENST00000588785	ENSG00000267080	ASB16-AS1	ASB16-AS1	1.24705	0	1.24705
ENST00000434697	ENSG00000290889	ENSG00000290889	ENSG00000290889	1.24704	0	1.24704
ENST00000485876	ENSG00000170906	NDUFA3	NDUFA3	1.24701	0	1.24701
ENST00000433499	ENSG00000237341	SYP-AS1	SYP-AS1	1.24699	0	1.24699
ENST00000452089	ENSG00000121716	PILRB	PILRB	1.24694	0	1.24694
ENST00000592651	ENSG00000267506	ENSG00000267506	ENSG00000267506	1.24693	0	1.24693
ENST00000430889	ENSG00000198353	HOXC4	HOXC4	-1.24692	0	1.24692
ENST00000368738	ENSG00000163220	S100A9	S100A9	1.24682	0	1.24682
ENST00000484310	ENSG00000156171	DRAM2	DRAM2	-1.24681	0	1.24681
ENST00000384012	ENSG00000206739	Y_RNA_ENSG00000206739	Y_RNA	-1.24679	0	1.24679
ENST00000363016	ENSG00000199886	RNU6-249P	RNU6-249P	-1.24678	0	1.24678
ENST00000256015	ENSG00000133639	BTG1	BTG1	1.24672	0	1.24672
ENST00000427017	ENSG00000236173	ENSG00000236173	ENSG00000236173	1.2467	0	1.2467
ENST00000565399	ENSG00000259828	ENSG00000259828	ENSG00000259828	1.24668	0	1.24668
ENST00000332830	ENSG00000109118	PHF12	PHF12	1.24663	0	1.24663
ENST00000496370	ENSG00000244717	RPS27P14	RPS27P14	1.24663	0	1.24663
ENST00000615819	ENSG00000274387	ENSG00000274387	ENSG00000274387	1.24662	0	1.24662
ENST00000692455	ENSG00000267858	MZF1-AS1	MZF1-AS1	1.2466	0	1.2466
ENST00000664987	ENSG00000215417	MIR17HG	MIR17HG	1.24658	0	1.24658
ENST00000667784	ENSG00000248307	LINC00616	LINC00616	1.24657	0	1.24657
ENST00000659271	ENSG00000286479	ENSG00000286479	ENSG00000286479	-1.24654	0	1.24654
ENST00000427587	ENSG00000118894	EEF2KMT	EEF2KMT	-1.24653	0	1.24653
ENST00000364685	ENSG00000201555	Y_RNA_ENSG00000201555	Y_RNA	-1.24649	0	1.24649
ENST00000450169	ENSG00000106355	LSM5	LSM5	-1.24644	0	1.24644
ENST00000436959	ENSG00000184445	KNTC1	KNTC1	-1.24641	0	1.24641
ENST00000516234	ENSG00000277004	RNA5SP412	RNA5SP412	-1.24636	0	1.24636
ENST00000590274	ENSG00000267581	ENSG00000267581	ENSG00000267581	1.24636	0	1.24636
ENST00000354221	ENSG00000162999	DUSP19	DUSP19	-1.2463	0	1.2463
ENST00000512797	ENSG00000145425	RPS3A	RPS3A	-1.24629	0	1.24629
ENST00000512546	ENSG00000249111	ENSG00000249111	ENSG00000249111	1.2462	0	1.2462
ENST00000426515	ENSG00000235933	LINC01779	LINC01779	1.24608	0	1.24608
ENST00000390473	ENSG00000211825	TRDJ1	TRDJ1	1.24608	0	1.24608
ENST00000665823	ENSG00000287483	ENSG00000287483	ENSG00000287483	-1.24601	0	1.24601
ENST00000602827	ENSG00000270108	ENSG00000270108	ENSG00000270108	1.24601	0	1.24601
ENST00000490162	ENSG00000228742	LINC02577	LINC02577	1.24599	0	1.24599
ENST00000590749	ENSG00000116017	ARID3A	ARID3A	-1.24599	0	1.24599
ENST00000688847	ENSG00000289479	ENSG00000289479	ENSG00000289479	1.24597	0	1.24597
ENST00000432559	ENSG00000228229	ENSG00000228229	ENSG00000228229	-1.24596	0	1.24596
ENST00000583943	ENSG00000266619	MIR4642	MIR4642	1.24596	0	1.24596
ENST00000615729	ENSG00000104691	UBXN8	UBXN8	-1.24585	0	1.24585
ENST00000507606	ENSG00000243317	STMP1	STMP1	-1.24585	0	1.24585
ENST00000366691	ENSG00000116574	RHOU	RHOU	1.24582	0	1.24582
ENST00000616661	ENSG00000162496	DHRS3	DHRS3	1.24582	0	1.24582
ENST00000572179	ENSG00000083457	ITGAE	ITGAE	-1.24578	0	1.24578
ENST00000264344	ENSG00000138640	FAM13A	FAM13A	-1.24574	0	1.24574
ENST00000380615	ENSG00000102781	KATNAL1	KATNAL1	-1.24574	0	1.24574
ENST00000584506	ENSG00000150394	CDH8	CDH8	1.24565	0	1.24565
ENST00000384386	ENSG00000207114	RNU6-348P	RNU6-348P	1.24557	0	1.24557
ENST00000457229	ENSG00000234406	ENSG00000234406	ENSG00000234406	-1.24555	0	1.24555
ENST00000567430	ENSG00000166509	CLEC3A	CLEC3A	-1.24552	0	1.24552
ENST00000265857	ENSG00000239857	GET4	GET4	1.24552	0	1.24552
ENST00000332624	ENSG00000115993	TRAK2	TRAK2	-1.24551	0	1.24551
ENST00000706156	ENSG00000130226	DPP6	DPP6	-1.24547	0	1.24547
ENST00000363009	ENSG00000199879	RNVU1-22	RNVU1-22	1.24546	0	1.24546
ENST00000413796	ENSG00000233214	ENSG00000233214	ENSG00000233214	-1.24538	0	1.24538
ENST00000408965	ENSG00000221869	CEBPD	CEBPD	1.24532	0	1.24532
ENST00000362607	ENSG00000199477	SNORA31	SNORA31	-1.2453	0	1.2453
ENST00000489011	ENSG00000244468	TM4SF18-AS1	TM4SF18-AS1	-1.24527	0	1.24527
ENST00000578240	ENSG00000178971	CTC1	CTC1	1.24522	0	1.24522
ENST00000521288	ENSG00000198585	NUDT16	NUDT16	1.24519	0	1.24519
ENST00000682118	ENSG00000263956	NBPF11	NBPF11	-1.24519	0	1.24519
ENST00000666330	ENSG00000287331	ENSG00000287331	ENSG00000287331	-1.24518	0	1.24518
ENST00000365098	ENSG00000201968	RNA5SP138	RNA5SP138	1.24517	0	1.24517

### Sheet: 7 - UL47 DE
ENSG_for_GO_analysis	Top ENST	GS	ENSG_2546	Fold Change	q-value(%)	ABS
ENSG00000148677	ENST00000371697	ANKRD1	ENSG00000148677	5.80223	0	5.80223
ENSG00000171885	ENST00000583022	AQP4	ENSG00000171885	-5.80037	0	5.80037
ENSG00000214097	ENST00000397537	SMCO1	ENSG00000214097	-5.35303	0	5.35303
ENSG00000138435	ENST00000636168	CHRNA1	ENSG00000138435	5.32934	0	5.32934
ENSG00000150782	ENST00000534225	IL18	ENSG00000150782	5.16621	0	5.16621
ENSG00000248746	ENST00000502692	ACTN3	ENSG00000248746	-5.16609	0	5.16609
ENSG00000141526	ENST00000584781	SLC16A3	ENSG00000141526	-4.54091	0	4.54091
ENSG00000164708	ENST00000297283	PGAM2	ENSG00000164708	-4.4246	0	4.4246
ENSG00000134986	ENST00000509025	NREP	ENSG00000134986	-4.09816	0	4.09816
ENSG00000168621	ENST00000620847	GDNF	ENSG00000168621	3.94995	0	3.94995
ENSG00000130957	ENST00000375337	FBP2	ENSG00000130957	-3.68691	0	3.68691
ENSG00000077009	ENST00000593949	NMRK2	ENSG00000077009	-3.65379	0	3.65379
ENSG00000237352	ENST00000631169	LINC01358	ENSG00000237352	3.59129	0	3.59129
ENSG00000133805	ENST00000396553	AMPD3	ENSG00000133805	3.58994	0	3.58994
ENSG00000286191	ENST00000652118	ENSG00000286191	ENSG00000286191	3.51625	0	3.51625
ENSG00000159216	ENST00000416754	RUNX1	ENSG00000159216	3.43225	0	3.43225
ENSG00000184544	ENST00000571771	DHRS7C	ENSG00000184544	-3.36059	0	3.36059
ENSG00000142871	ENST00000675083	CCN1	ENSG00000142871	3.30439	0	3.30439
ENSG00000164951	ENST00000518573	PDP1	ENSG00000164951	-3.21555	0	3.21555
ENSG00000224609	ENST00000625069	FGGY-DT	ENSG00000224609	3.07243	0	3.07243
ENSG00000278445	ENST00000613439	ENSG00000278445	ENSG00000278445	-3.05364	0	3.05364
ENSG00000149212	ENST00000542176	SESN3	ENSG00000149212	2.97076	0	2.97076
ENSG00000159251	ENST00000560563	ACTC1	ENSG00000159251	2.95084	0	2.95084
ENSG00000135902	ENST00000446616	CHRND	ENSG00000135902	2.94424	0	2.94424
ENSG00000107147	ENST00000638123	KCNT1	ENSG00000107147	-2.84942	0	2.84942
ENSG00000009830	ENST00000683285	POMT2	ENSG00000009830	2.84305	0	2.84305
ENSG00000108515	ENST00000522954	ENO3	ENSG00000108515	-2.80203	0	2.80203
ENSG00000101306	ENST00000375994	MYLK2	ENSG00000101306	-2.77662	0	2.77662
ENSG00000144644	ENST00000282538	GADL1	ENSG00000144644	-2.73943	0	2.73943
ENSG00000183386	ENST00000475084	FHL3	ENSG00000183386	-2.72207	0	2.72207
ENSG00000135469	ENST00000546614	COQ10A	ENSG00000135469	-2.71587	0	2.71587
ENSG00000249464	ENST00000690721	LINC01091	ENSG00000249464	-2.71301	0	2.71301
ENSG00000116717	ENST00000648742	GADD45A	ENSG00000116717	2.70564	0	2.70564
ENSG00000089101	ENST00000442372	CFAP61	ENSG00000089101	2.70271	0	2.70271
ENSG00000164509	ENST00000651605	IL31RA	ENSG00000164509	2.69739	0	2.69739
ENSG00000289228	ENST00000700888	ENSG00000289228	ENSG00000289228	-2.63946	0	2.63946
ENSG00000196139	ENST00000603312	AKR1C3	ENSG00000196139	2.61087	0	2.61087
ENSG00000178053	ENST00000491767	MLF1	ENSG00000178053	-2.57497	0	2.57497
ENSG00000089250	ENST00000618760	NOS1	ENSG00000089250	-2.57166	0	2.57166
ENSG00000129521	ENST00000556785	EGLN3	ENSG00000129521	2.56781	0	2.56781
ENSG00000185100	ENST00000555486	ADSS1	ENSG00000185100	-2.55379	0	2.55379
ENSG00000072274	ENST00000482479	TFRC	ENSG00000072274	-2.5458	0	2.5458
ENSG00000170745	ENST00000304101	KCNS3	ENSG00000170745	-2.53824	0	2.53824
ENSG00000130558	ENST00000545657	OLFM1	ENSG00000130558	-2.53591	0	2.53591
ENSG00000119699	ENST00000557493	TGFB3	ENSG00000119699	2.52798	0	2.52798
ENSG00000146426	ENST00000535583	TIAM2	ENSG00000146426	2.52739	0	2.52739
ENSG00000239388	ENST00000515033	ASB14	ENSG00000239388	-2.51976	0	2.51976
ENSG00000106772	ENST00000443509	PRUNE2	ENSG00000106772	2.51752	0	2.51752
ENSG00000156265	ENST00000399925	MAP3K7CL	ENSG00000156265	2.51214	0	2.51214
ENSG00000174032	ENST00000463262	SLC25A30	ENSG00000174032	-2.48528	0	2.48528
ENSG00000138193	ENST00000687948	PLCE1	ENSG00000138193	2.47227	0	2.47227
ENSG00000175946	ENST00000684634	KLHL38	ENSG00000175946	-2.40236	0	2.40236
ENSG00000164976	ENST00000297625	MYORG	ENSG00000164976	-2.39822	0	2.39822
ENSG00000127241	ENST00000460839	MASP1	ENSG00000127241	-2.39414	0	2.39414
ENSG00000067225	ENST00000569050	PKM	ENSG00000067225	-2.37823	0	2.37823
ENSG00000092969	ENST00000479322	TGFB2	ENSG00000092969	2.3739	0	2.3739
ENSG00000151632	ENST00000421196	AKR1C2	ENSG00000151632	2.34963	0	2.34963
ENSG00000172995	ENST00000463970	ARPP21	ENSG00000172995	2.34934	0	2.34934
ENSG00000133055	ENST00000255416	MYBPH	ENSG00000133055	2.34063	0.0121661	2.34063
ENSG00000130695	ENST00000468163	CEP85	ENSG00000130695	-2.32634	0	2.32634
ENSG00000149925	ENST00000412304	ALDOA	ENSG00000149925	-2.32588	0	2.32588
ENSG00000187134	ENST00000476100	AKR1C1	ENSG00000187134	2.31257	0	2.31257
ENSG00000073910	ENST00000436046	FRY	ENSG00000073910	-2.30488	0	2.30488
ENSG00000165238	ENST00000693671	WNK2	ENSG00000165238	-2.29765	0	2.29765
ENSG00000252036	ENST00000516227	RN7SKP288	ENSG00000252036	2.29422	0	2.29422
ENSG00000166619	ENST00000613961	BLCAP	ENSG00000166619	2.28983	0	2.28983
ENSG00000138764	ENST00000509972	CCNG2	ENSG00000138764	2.2858	0	2.2858
ENSG00000170153	ENST00000515057	RNF150	ENSG00000170153	-2.28394	0	2.28394
ENSG00000075702	ENST00000681608	WDR62	ENSG00000075702	-2.26759	0	2.26759
ENSG00000116830	ENST00000480701	TTF2	ENSG00000116830	2.25632	0	2.25632
ENSG00000125148	ENST00000563985	MT2A	ENSG00000125148	2.25533	0	2.25533
ENSG00000250878	ENST00000605100	METTL21EP	ENSG00000250878	-2.25334	0	2.25334
ENSG00000100292	ENST00000494998	HMOX1	ENSG00000100292	2.25306	0	2.25306
ENSG00000133805	ENST00000396553	AMPD3	ENSG00000104343	2.24577	0	2.24577
ENSG00000129173	ENST00000250024	E2F8	ENSG00000129173	-2.24122	0	2.24122
ENSG00000104848	ENST00000221444	KCNA7	ENSG00000104848	-2.23819	0	2.23819
ENSG00000152229	ENST00000588801	PSTPIP2	ENSG00000152229	-2.22479	0	2.22479
ENSG00000196781	ENST00000376463	TLE1	ENSG00000196781	-2.22247	0	2.22247
ENSG00000123358	ENST00000567890	NR4A1	ENSG00000123358	-2.22219	0	2.22219
ENSG00000143171	ENST00000470566	RXRG	ENSG00000143171	-2.2168	0	2.2168
ENSG00000134333	ENST00000379412	LDHA	ENSG00000134333	-2.21514	0	2.21514
ENSG00000187642	ENST00000694917	PERM1	ENSG00000187642	-2.2111	0	2.2111
ENSG00000185028	ENST00000328278	LRRC14B	ENSG00000185028	-2.20901	0	2.20901
ENSG00000196296	ENST00000564112	ATP2A1	ENSG00000196296	-2.20339	0	2.20339
ENSG00000185760	ENST00000445310	KCNQ5	ENSG00000185760	2.18463	0	2.18463
ENSG00000134020	ENST00000256404	PEBP4	ENSG00000134020	-2.15375	0	2.15375
ENSG00000235295	ENST00000443243	LINC01634	ENSG00000235295	-2.15325	0	2.15325
ENSG00000147852	ENST00000681518	VLDLR	ENSG00000147852	-2.14551	0	2.14551
ENSG00000213190	ENST00000368921	MLLT11	ENSG00000213190	2.14495	0	2.14495
ENSG00000124702	ENST00000244670	KLHDC3	ENSG00000124702	-2.14074	0	2.14074
ENSG00000248323	ENST00000648457	LUCAT1	ENSG00000248323	2.1364	0	2.1364
ENSG00000115641	ENST00000452732	FHL2	ENSG00000115641	-2.13229	0	2.13229
ENSG00000253142	ENST00000522805	ENSG00000253142	ENSG00000253142	-2.12823	0	2.12823
ENSG00000092871	ENST00000582308	RFFL	ENSG00000092871	2.12029	0	2.12029
ENSG00000157087	ENST00000467702	ATP2B2	ENSG00000157087	-2.11899	0	2.11899
ENSG00000139350	ENST00000457368	NEDD1	ENSG00000139350	-2.10766	0	2.10766
ENSG00000272542	ENST00000607072	ENSG00000272542	ENSG00000272542	-2.10633	0	2.10633
ENSG00000255970	ENST00000542219	LINC02421	ENSG00000255970	2.10146	0	2.10146
ENSG00000235859	ENST00000496846	ENSG00000235859	ENSG00000235859	2.09605	0	2.09605
ENSG00000169184	ENST00000703102	MN1	ENSG00000169184	-2.09575	0	2.09575
ENSG00000133318	ENST00000338850	RTN3	ENSG00000133318	2.09571	0	2.09571
ENSG00000158445	ENST00000371741	KCNB1	ENSG00000158445	2.08917	0	2.08917
ENSG00000189159	ENST00000584079	JPT1	ENSG00000189159	2.08388	0	2.08388
ENSG00000285155	ENST00000498478	ENSG00000285155	ENSG00000285155	-2.0824	0	2.0824
ENSG00000068024	ENST00000430200	HDAC4	ENSG00000068024	2.08076	0	2.08076
ENSG00000289526	ENST00000685560	ENSG00000289526	ENSG00000289526	2.07956	0	2.07956
ENSG00000127252	ENST00000650797	PLAAT1	ENSG00000127252	-2.0734	0	2.0734
ENSG00000160097	ENST00000483143	FNDC5	ENSG00000160097	-2.07269	0	2.07269
ENSG00000203965	ENST00000460678	EFCAB7	ENSG00000203965	2.06315	0	2.06315
ENSG00000183508	ENST00000369448	TENT5C	ENSG00000183508	-2.05223	0	2.05223
ENSG00000104936	ENST00000682273	DMPK	ENSG00000104936	2.04846	0	2.04846
ENSG00000244405	ENST00000475484	ETV5	ENSG00000244405	2.03852	0	2.03852
ENSG00000115221	ENST00000620391	ITGB6	ENSG00000115221	-2.03613	0	2.03613
ENSG00000111669	ENST00000474253	TPI1	ENSG00000111669	-2.03171	0	2.03171
ENSG00000156219	ENST00000510863	ART3	ENSG00000156219	-2.02233	0	2.02233
ENSG00000140798	ENST00000532355	ABCC12	ENSG00000140798	2.0206	0	2.0206
ENSG00000149294	ENST00000524916	NCAM1	ENSG00000149294	2.01784	0	2.01784
ENSG00000243696	ENST00000468472	ENSG00000243696	ENSG00000243696	2.01669	0	2.01669
ENSG00000260971	ENST00000642031	ENSG00000260971	ENSG00000260971	-2.01543	0	2.01543
ENSG00000188338	ENST00000445096	SLC38A3	ENSG00000188338	-2.01283	0	2.01283
ENSG00000176597	ENST00000462559	B3GNT5	ENSG00000176597	2.00889	0	2.00889
ENSG00000146054	ENST00000504241	TRIM7	ENSG00000146054	-2.00737	0	2.00737
ENSG00000073282	ENST00000486398	TP63	ENSG00000073282	2.00566	0	2.00566
ENSG00000293504	ENST00000702497	NPY6R_ENSG00000293504	ENSG00000293504	-2.00343	0	2.00343
ENSG00000166797	ENST00000558779	CIAO2A	ENSG00000166797	-2.00167	0	2.00167
ENSG00000169885	ENST00000462293	CALML6	ENSG00000169885	-1.99427	0	1.99427
ENSG00000164776	ENST00000446428	PHKG1	ENSG00000164776	-1.99407	0	1.99407
ENSG00000113328	ENST00000514367	CCNG1	ENSG00000113328	-1.993	0	1.993
ENSG00000216058	ENST00000401239	MIR944	ENSG00000216058	1.98999	0	1.98999
ENSG00000197614	ENST00000543467	MFAP5	ENSG00000197614	-1.98186	0	1.98186
ENSG00000172403	ENST00000627783	SYNPO2	ENSG00000172403	1.97494	0	1.97494
ENSG00000272899	ENST00000609480	ATP6V1FNB	ENSG00000272899	1.97399	0	1.97399
ENSG00000162878	ENST00000470578	PKDCC	ENSG00000162878	-1.96861	0	1.96861
ENSG00000178821	ENST00000378602	TMEM52	ENSG00000178821	-1.96689	0	1.96689
ENSG00000072401	ENST00000473824	UBE2D1	ENSG00000072401	-1.96489	0	1.96489
ENSG00000150527	ENST00000556593	MIA2	ENSG00000150527	-1.96476	0	1.96476
ENSG00000121769	ENST00000498148	FABP3	ENSG00000121769	-1.96277	0	1.96277
ENSG00000158571	ENST00000545676	PFKFB1	ENSG00000158571	-1.96165	0	1.96165
ENSG00000207163	ENST00000384434	RNU6-905P	ENSG00000207163	-1.96127	0	1.96127
ENSG00000197580	ENST00000534550	BCO2	ENSG00000197580	1.95149	0	1.95149
ENSG00000137872	ENST00000558816	SEMA6D	ENSG00000137872	-1.95035	0	1.95035
ENSG00000204634	ENST00000487392	TBC1D8	ENSG00000204634	-1.94946	0	1.94946
ENSG00000106683	ENST00000476792	LIMK1	ENSG00000106683	1.94807	0	1.94807
ENSG00000180730	ENST00000319420	SHISA2	ENSG00000180730	-1.94453	0	1.94453
ENSG00000070087	ENST00000461930	PFN2	ENSG00000070087	1.94332	0	1.94332
ENSG00000120053	ENST00000489349	GOT1	ENSG00000120053	-1.94114	0	1.94114
ENSG00000163171	ENST00000611976	CDC42EP3	ENSG00000163171	1.94099	0	1.94099
ENSG00000083799	ENST00000566024	CYLD	ENSG00000083799	1.93488	0	1.93488
ENSG00000135447	ENST00000553113	PPP1R1A	ENSG00000135447	-1.934	0	1.934
ENSG00000087884	ENST00000533193	AAMDC	ENSG00000087884	-1.92989	0	1.92989
ENSG00000176124	ENST00000462427	DLEU1	ENSG00000176124	1.92374	0	1.92374
ENSG00000158186	ENST00000478647	MRAS	ENSG00000158186	1.9205	0	1.9205
ENSG00000117115	ENST00000466151	PADI2	ENSG00000117115	1.91976	0	1.91976
ENSG00000214942	ENST00000652458	ENSG00000214942	ENSG00000214942	-1.91397	0	1.91397
ENSG00000163491	ENST00000474938	NEK10	ENSG00000163491	-1.90539	0	1.90539
ENSG00000065989	ENST00000586275	PDE4A	ENSG00000065989	-1.90445	0	1.90445
ENSG00000139914	ENST00000267426	FITM1	ENSG00000139914	-1.90225	0	1.90225
ENSG00000234438	ENST00000432196	KBTBD13	ENSG00000234438	-1.90135	0	1.90135
ENSG00000286452	ENST00000667537	ENSG00000286452	ENSG00000286452	-1.90082	0	1.90082
ENSG00000116285	ENST00000467067	ERRFI1	ENSG00000116285	1.90034	0	1.90034
ENSG00000116652	ENST00000371086	DLEU2L	ENSG00000116652	1.89979	0	1.89979
ENSG00000110917	ENST00000535413	MLEC	ENSG00000110917	-1.8977	0	1.8977
ENSG00000171735	ENST00000700449	CAMTA1	ENSG00000171735	-1.89743	0	1.89743
ENSG00000196811	ENST00000651502	CHRNG	ENSG00000196811	1.89076	0	1.89076
ENSG00000099624	ENST00000591660	ATP5F1D	ENSG00000099624	-1.88903	0	1.88903
ENSG00000109390	ENST00000507764	NDUFC1	ENSG00000109390	-1.88752	0	1.88752
ENSG00000128655	ENST00000433879	PDE11A	ENSG00000128655	1.88018	0	1.88018
ENSG00000060762	ENST00000487218	MPC1	ENSG00000060762	-1.87801	0	1.87801
ENSG00000154380	ENST00000696609	ENAH	ENSG00000154380	1.86817	0	1.86817
ENSG00000066629	ENST00000697131	EML1	ENSG00000066629	-1.86584	0	1.86584
ENSG00000169047	ENST00000305123	IRS1	ENSG00000169047	-1.86423	0	1.86423
ENSG00000168477	ENST00000451343	TNXB	ENSG00000168477	-1.86289	0	1.86289
ENSG00000259664	ENST00000669932	LINC02254	ENSG00000259664	1.86049	0	1.86049
ENSG00000233117	ENST00000659601	LINC00702	ENSG00000233117	1.85109	0.00698443	1.85109
ENSG00000119862	ENST00000464281	LGALSL	ENSG00000119862	-1.84654	0	1.84654
ENSG00000091039	ENST00000548341	OSBPL8	ENSG00000091039	1.84638	0	1.84638
ENSG00000256364	ENST00000535720	ENSG00000256364	ENSG00000256364	-1.84537	0	1.84537
ENSG00000197147	ENST00000439853	LRRC8B	ENSG00000197147	1.84327	0	1.84327
ENSG00000199990	ENST00000363120	VTRNA1-1	ENSG00000199990	1.84175	0	1.84175
ENSG00000165887	ENST00000307518	ANKRD2	ENSG00000165887	1.84173	0.0289756	1.84173
ENSG00000283385	ENST00000637750	MIR4524A	ENSG00000283385	1.83924	0	1.83924
ENSG00000112182	ENST00000470301	BACH2	ENSG00000112182	1.83749	0	1.83749
ENSG00000234899	ENST00000670181	SOX9-AS1	ENSG00000234899	-1.83622	0	1.83622
ENSG00000100612	ENST00000557185	DHRS7	ENSG00000100612	1.83443	0	1.83443
ENSG00000112796	ENST00000230565	ENPP5	ENSG00000112796	-1.83328	0	1.83328
ENSG00000106484	ENST00000463263	MEST	ENSG00000106484	1.82848	0	1.82848
ENSG00000226306	ENST00000503807	NPY6R	ENSG00000226306	-1.82537	0	1.82537
ENSG00000023330	ENST00000469224	ALAS1	ENSG00000023330	-1.82486	0	1.82486
ENSG00000128524	ENST00000492758	ATP6V1F	ENSG00000128524	1.82475	0	1.82475
ENSG00000146122	ENST00000632657	DAAM2	ENSG00000146122	-1.82127	0	1.82127
ENSG00000140526	ENST00000568308	ABHD2	ENSG00000140526	1.81814	0	1.81814
ENSG00000105926	ENST00000625307	PALS2	ENSG00000105926	1.81814	0	1.81814
ENSG00000223749	ENST00000673627	MIR503HG	ENSG00000223749	1.81195	0	1.81195
ENSG00000168333	ENST00000399653	PPDPFL	ENSG00000168333	-1.81021	0	1.81021
ENSG00000265491	ENST00000539368	RNF115	ENSG00000265491	1.80741	0	1.80741
ENSG00000067177	ENST00000373545	PHKA1	ENSG00000067177	-1.80722	0	1.80722
ENSG00000198624	ENST00000521308	CCDC69	ENSG00000198624	-1.79673	0	1.79673
ENSG00000187391	ENST00000637879	MAGI2	ENSG00000187391	-1.79541	0	1.79541
ENSG00000011638	ENST00000573688	LDAF1	ENSG00000011638	-1.77726	0	1.77726
ENSG00000154277	ENST00000508768	UCHL1	ENSG00000154277	1.77718	0	1.77718
ENSG00000119508	ENST00000395097	NR4A3	ENSG00000119508	-1.77597	0	1.77597
ENSG00000154263	ENST00000521538	ABCA10	ENSG00000154263	1.77571	0	1.77571
ENSG00000120738	ENST00000239938	EGR1	ENSG00000120738	1.77163	0.0121661	1.77163
ENSG00000144596	ENST00000637939	GRIP2	ENSG00000144596	-1.77048	0	1.77048
ENSG00000197746	ENST00000495196	PSAP	ENSG00000197746	1.76848	0	1.76848
ENSG00000199944	ENST00000363074	RNU6-653P	ENSG00000199944	-1.76791	0	1.76791
ENSG00000056277	ENST00000447817	ZNF280C	ENSG00000056277	1.76779	0	1.76779
ENSG00000166123	ENST00000562132	GPT2	ENSG00000166123	-1.76632	0	1.76632
ENSG00000129744	ENST00000250693	ART1	ENSG00000129744	-1.76546	0	1.76546
ENSG00000106992	ENST00000644144	AK1	ENSG00000106992	-1.76488	0	1.76488
ENSG00000221968	ENST00000534426	FADS3	ENSG00000221968	1.76451	0	1.76451
ENSG00000155367	ENST00000471106	PPM1J	ENSG00000155367	-1.76439	0	1.76439
ENSG00000030304	ENST00000374448	MUSK	ENSG00000030304	1.76379	0	1.76379
ENSG00000136404	ENST00000561551	TM6SF1	ENSG00000136404	-1.76222	0	1.76222
ENSG00000135821	ENST00000642379	GLUL	ENSG00000135821	-1.7621	0	1.7621
ENSG00000100027	ENST00000672036	YPEL1	ENSG00000100027	1.7612	0	1.7612
ENSG00000131730	ENST00000514086	CKMT2	ENSG00000131730	-1.75988	0	1.75988
ENSG00000180758	ENST00000466131	GPR157	ENSG00000180758	-1.75921	0	1.75921
ENSG00000140450	ENST00000268042	ARRDC4	ENSG00000140450	1.75877	0	1.75877
ENSG00000225190	ENST00000586084	PLEKHM1	ENSG00000225190	1.75842	0	1.75842
ENSG00000125166	ENST00000496461	GOT2	ENSG00000125166	-1.75462	0	1.75462
ENSG00000237499	ENST00000606327	WAKMAR2	ENSG00000237499	1.75151	0	1.75151
ENSG00000153179	ENST00000637125	RASSF3	ENSG00000153179	-1.74975	0	1.74975
ENSG00000147883	ENST00000579591	CDKN2B	ENSG00000147883	1.74887	0	1.74887
ENSG00000106070	ENST00000428711	GRB10	ENSG00000106070	-1.74791	0	1.74791
ENSG00000172831	ENST00000568347	CES2	ENSG00000172831	1.74754	0	1.74754
ENSG00000080546	ENST00000517548	SESN1	ENSG00000080546	-1.74622	0	1.74622
ENSG00000265625	ENST00000582881	ENSG00000265625	ENSG00000265625	1.74372	0	1.74372
ENSG00000189171	ENST00000476133	S100A13	ENSG00000189171	1.74345	0	1.74345
ENSG00000204564	ENST00000487873	C6orf136	ENSG00000204564	-1.74298	0	1.74298
ENSG00000135218	ENST00000478292	CD36	ENSG00000135218	-1.74001	0	1.74001
ENSG00000078804	ENST00000374810	TP53INP2	ENSG00000078804	-1.73666	0	1.73666
ENSG00000233143	ENST00000607591	DIRC3-AS1	ENSG00000233143	-1.73666	0	1.73666
ENSG00000198796	ENST00000590662	ALPK2	ENSG00000198796	-1.73387	0	1.73387
ENSG00000161281	ENST00000437291	COX7A1	ENSG00000161281	-1.73331	0	1.73331
ENSG00000287151	ENST00000652878	C2orf27A	ENSG00000287151	1.73116	0	1.73116
ENSG00000108984	ENST00000586641	MAP2K6	ENSG00000108984	-1.72599	0	1.72599
ENSG00000239151	ENST00000458793	RNU7-195P	ENSG00000239151	1.72553	0	1.72553
ENSG00000115525	ENST00000638581	ST3GAL5	ENSG00000115525	-1.72446	0	1.72446
ENSG00000173221	ENST00000507412	GLRX	ENSG00000173221	1.72375	0	1.72375
ENSG00000047849	ENST00000434267	MAP4	ENSG00000047849	1.72124	0	1.72124
ENSG00000250326	ENST00000507826	USP38-DT	ENSG00000250326	1.72055	0	1.72055
ENSG00000251333	ENST00000536295	RTN3P1	ENSG00000251333	1.72023	0	1.72023
ENSG00000055955	ENST00000266041	ITIH4	ENSG00000055955	1.72008	0	1.72008
ENSG00000275691	ENST00000649648	MT1IP	ENSG00000275691	1.71942	0.00698443	1.71942
ENSG00000186335	ENST00000522829	SLC36A2	ENSG00000186335	-1.71768	0	1.71768
ENSG00000143847	ENST00000594656	PPFIA4	ENSG00000143847	1.71762	0	1.71762
ENSG00000137941	ENST00000485638	TTLL7	ENSG00000137941	1.71739	0	1.71739
ENSG00000247828	ENST00000653183	TMEM161B-DT	ENSG00000247828	-1.71656	0	1.71656
ENSG00000134769	ENST00000590831	DTNA	ENSG00000134769	-1.71605	0	1.71605
ENSG00000231769	ENST00000689613	ENSG00000231769	ENSG00000231769	-1.7156	0	1.7156
ENSG00000113296	ENST00000511888	THBS4	ENSG00000113296	1.71466	0.0289756	1.71466
ENSG00000166407	ENST00000428101	LMO1	ENSG00000166407	-1.71417	0	1.71417
ENSG00000123095	ENST00000242728	BHLHE41	ENSG00000123095	-1.71407	0	1.71407
ENSG00000227496	ENST00000665855	ENSG00000227496	ENSG00000227496	1.71338	0	1.71338
ENSG00000137700	ENST00000525787	SLC37A4	ENSG00000137700	-1.71247	0	1.71247
ENSG00000146859	ENST00000275767	TMEM140	ENSG00000146859	1.71045	0	1.71045
ENSG00000150722	ENST00000409702	PPP1R1C	ENSG00000150722	-1.70676	0	1.70676
ENSG00000198881	ENST00000362002	ASB12	ENSG00000198881	-1.70582	0	1.70582
ENSG00000173614	ENST00000462686	NMNAT1	ENSG00000173614	-1.70553	0	1.70553
ENSG00000166257	ENST00000527125	SCN3B	ENSG00000166257	1.7055	0	1.7055
ENSG00000079739	ENST00000483707	PGM1	ENSG00000079739	-1.7043	0	1.7043
ENSG00000172159	ENST00000328788	FRMD3	ENSG00000172159	-1.70179	0	1.70179
ENSG00000105357	ENST00000646861	MYH14	ENSG00000105357	1.70131	0	1.70131
ENSG00000156885	ENST00000287490	COX6A2	ENSG00000156885	-1.70105	0	1.70105
ENSG00000006459	ENST00000472616	KDM7A	ENSG00000006459	1.70083	0	1.70083
ENSG00000279513	ENST00000623435	ENSG00000279513	ENSG00000279513	1.69902	0	1.69902
ENSG00000211750	ENST00000390397	TRBV24-1_ENSG00000211750	ENSG00000211750	-1.69836	0	1.69836
ENSG00000182533	ENST00000397368	CAV3	ENSG00000182533	-1.69811	0	1.69811
ENSG00000186326	ENST00000334176	RGS9BP	ENSG00000186326	-1.69735	0	1.69735
ENSG00000139180	ENST00000266544	NDUFA9	ENSG00000139180	-1.6973	0	1.6973
ENSG00000161896	ENST00000634274	IP6K3	ENSG00000161896	1.69607	0	1.69607
ENSG00000108691	ENST00000225831	CCL2	ENSG00000108691	1.6958	0	1.6958
ENSG00000126882	ENST00000704762	FAM78A	ENSG00000126882	-1.69537	0	1.69537
ENSG00000263443	ENST00000577765	ENSG00000263443	ENSG00000263443	-1.6941	0	1.6941
ENSG00000132849	ENST00000635137	PATJ	ENSG00000132849	1.694	0	1.694
ENSG00000112715	ENST00000493786	VEGFA	ENSG00000112715	-1.69133	0	1.69133
ENSG00000136997	ENST00000517291	MYC	ENSG00000136997	1.69032	0	1.69032
ENSG00000258260	ENST00000546464	ENSG00000258260	ENSG00000258260	-1.6881	0	1.6881
ENSG00000104331	ENST00000262644	BPNT2	ENSG00000104331	1.68754	0	1.68754
ENSG00000228801	ENST00000656129	PCMTD1-DT	ENSG00000228801	-1.68373	0	1.68373
ENSG00000080503	ENST00000637856	SMARCA2	ENSG00000080503	1.6829	0	1.6829
ENSG00000138078	ENST00000378520	PREPL	ENSG00000138078	1.6821	0	1.6821
ENSG00000068976	ENST00000483742	PYGM	ENSG00000068976	-1.68186	0	1.68186
ENSG00000242791	ENST00000471176	PFN2-AS1	ENSG00000242791	1.68069	0	1.68069
ENSG00000234281	ENST00000416344	LANCL1-AS1	ENSG00000234281	-1.67894	0	1.67894
ENSG00000172456	ENST00000466791	FGGY	ENSG00000172456	1.67887	0	1.67887
ENSG00000285774	ENST00000648102	SAMD4A-AS1	ENSG00000285774	-1.678	0	1.678
ENSG00000110888	ENST00000614865	CAPRIN2	ENSG00000110888	1.67763	0	1.67763
ENSG00000176834	ENST00000545722	VSIG10	ENSG00000176834	-1.67601	0	1.67601
ENSG00000157514	ENST00000506724	TSC22D3	ENSG00000157514	-1.67506	0	1.67506
ENSG00000213630	ENST00000505182	BOLA3P3	ENSG00000213630	-1.67475	0	1.67475
ENSG00000236208	ENST00000702303	C10orf71-AS1	ENSG00000236208	-1.67418	0	1.67418
ENSG00000005882	ENST00000512204	PDK2	ENSG00000005882	-1.67415	0	1.67415
ENSG00000138735	ENST00000508914	PDE5A	ENSG00000138735	1.67269	0	1.67269
ENSG00000200303	ENST00000363433	RNU6-940P	ENSG00000200303	-1.67221	0	1.67221
ENSG00000252461	ENST00000516652	ENSG00000252461	ENSG00000252461	-1.67159	0	1.67159
ENSG00000255112	ENST00000526991	CHMP1B	ENSG00000255112	1.67084	0	1.67084
ENSG00000130119	ENST00000674508	GNL3L	ENSG00000130119	1.67036	0	1.67036
ENSG00000254418	ENST00000534587	SPON1-AS1	ENSG00000254418	1.66995	0	1.66995
ENSG00000184489	ENST00000524028	PTP4A3	ENSG00000184489	-1.66839	0	1.66839
ENSG00000103064	ENST00000566579	SLC7A6	ENSG00000103064	1.66767	0	1.66767
ENSG00000151729	ENST00000491736	SLC25A4	ENSG00000151729	-1.66752	0	1.66752
ENSG00000109819	ENST00000509702	PPARGC1A	ENSG00000109819	-1.66749	0	1.66749
ENSG00000130779	ENST00000535290	CLIP1	ENSG00000130779	1.66727	0	1.66727
ENSG00000152137	ENST00000676244	HSPB8	ENSG00000152137	1.66634	0	1.66634
ENSG00000006327	ENST00000573001	TNFRSF12A	ENSG00000006327	1.66436	0	1.66436
ENSG00000128578	ENST00000249344	STRIP2	ENSG00000128578	1.66305	0	1.66305
ENSG00000152642	ENST00000431009	GPD1L	ENSG00000152642	-1.66288	0	1.66288
ENSG00000138079	ENST00000260649	SLC3A1	ENSG00000138079	1.6627	0	1.6627
ENSG00000112759	ENST00000646251	SLC29A1	ENSG00000112759	-1.66266	0	1.66266
ENSG00000246859	ENST00000513221	STARD4-AS1	ENSG00000246859	-1.66262	0	1.66262
ENSG00000107262	ENST00000468274	BAG1	ENSG00000107262	-1.66261	0	1.66261
ENSG00000205678	ENST00000511997	TECRL	ENSG00000205678	-1.66237	0	1.66237
ENSG00000154822	ENST00000419842	PLCL2	ENSG00000154822	-1.66158	0	1.66158
ENSG00000084764	ENST00000491354	MAPRE3	ENSG00000084764	1.66105	0	1.66105
ENSG00000072954	ENST00000599479	TMEM38A	ENSG00000072954	-1.66024	0	1.66024
ENSG00000197321	ENST00000674490	SVIL	ENSG00000197321	1.65762	0	1.65762
ENSG00000116771	ENST00000375826	AGMAT	ENSG00000116771	-1.65757	0	1.65757
ENSG00000168675	ENST00000679303	LDLRAD4	ENSG00000168675	-1.65669	0	1.65669
ENSG00000188037	ENST00000432192	CLCN1	ENSG00000188037	-1.65501	0	1.65501
ENSG00000285336	ENST00000485055	ENSG00000285336	ENSG00000285336	1.65431	0	1.65431
ENSG00000230561	ENST00000514853	CCDC192	ENSG00000230561	-1.65304	0	1.65304
ENSG00000266173	ENST00000578507	STRADA	ENSG00000266173	-1.65199	0.00698443	1.65199
ENSG00000185900	ENST00000674676	POMK	ENSG00000185900	1.65161	0	1.65161
ENSG00000177508	ENST00000558180	IRX3	ENSG00000177508	-1.6504	0	1.6504
ENSG00000140986	ENST00000268661	RPL3L	ENSG00000140986	-1.65012	0	1.65012
ENSG00000172795	ENST00000515408	DCP2	ENSG00000172795	1.64995	0	1.64995
ENSG00000001084	ENST00000514373	GCLC	ENSG00000001084	1.64914	0	1.64914
ENSG00000079156	ENST00000477097	OSBPL6	ENSG00000079156	1.64663	0	1.64663
ENSG00000198838	ENST00000634750	RYR3	ENSG00000198838	1.64619	0	1.64619
ENSG00000164588	ENST00000634658	HCN1	ENSG00000164588	-1.64413	0	1.64413
ENSG00000118503	ENST00000698330	TNFAIP3	ENSG00000118503	1.6422	0	1.6422
ENSG00000075239	ENST00000531853	ACAT1	ENSG00000075239	-1.64198	0	1.64198
ENSG00000222432	ENST00000410500	Y_RNA_ENSG00000222432	ENSG00000222432	-1.64173	0	1.64173
ENSG00000273165	ENST00000608851	ENSG00000273165	ENSG00000273165	1.64138	0.122762	1.64138
ENSG00000109452	ENST00000630044	INPP4B	ENSG00000109452	1.64134	0	1.64134
ENSG00000142197	ENST00000492760	DOP1B	ENSG00000142197	-1.641	0	1.641
ENSG00000138399	ENST00000438035	FASTKD1	ENSG00000138399	-1.64019	0	1.64019
ENSG00000101493	ENST00000532857	ZNF516	ENSG00000101493	1.64018	0.0616245	1.64018
ENSG00000154814	ENST00000285083	OXNAD1	ENSG00000154814	-1.63939	0	1.63939
ENSG00000211445	ENST00000521632	GPX3	ENSG00000211445	1.63844	0	1.63844
ENSG00000110218	ENST00000436171	PANX1	ENSG00000110218	1.63669	0.00698443	1.63669
ENSG00000213619	ENST00000533507	NDUFS3	ENSG00000213619	-1.63654	0	1.63654
ENSG00000200169	ENST00000363299	RNU5D-1	ENSG00000200169	1.63584	0	1.63584
ENSG00000146592	ENST00000482692	CREB5	ENSG00000146592	1.63455	0	1.63455
ENSG00000157500	ENST00000492501	APPL1	ENSG00000157500	-1.63454	0	1.63454
ENSG00000005471	ENST00000643670	ABCB4	ENSG00000005471	-1.63448	0	1.63448
ENSG00000224361	ENST00000430988	ENSG00000224361	ENSG00000224361	1.63395	0	1.63395
ENSG00000059145	ENST00000562537	UNKL	ENSG00000059145	1.62957	0	1.62957
ENSG00000181019	ENST00000564043	NQO1	ENSG00000181019	1.6274	0	1.6274
ENSG00000169021	ENST00000304863	UQCRFS1	ENSG00000169021	-1.6265	0	1.6265
ENSG00000174407	ENST00000688990	MIR1-1HG	ENSG00000174407	-1.62634	0	1.62634
ENSG00000183520	ENST00000488453	UTP11	ENSG00000183520	-1.625	0	1.625
ENSG00000078295	ENST00000489501	ADCY2	ENSG00000078295	-1.62482	0	1.62482
ENSG00000258017	ENST00000548149	TUBA1B-AS1	ENSG00000258017	1.62422	0.00698443	1.62422
ENSG00000132688	ENST00000368223	NES	ENSG00000132688	1.62413	0	1.62413
ENSG00000273727	ENST00000614085	U1	ENSG00000273727	1.62251	0.00698443	1.62251
ENSG00000135679	ENST00000400501	MDM2	ENSG00000135679	1.62247	0.0616245	1.62247
ENSG00000207719	ENST00000384986	MIR623	ENSG00000207719	1.62013	0	1.62013
ENSG00000182177	ENST00000487961	ASB18	ENSG00000182177	-1.61939	0	1.61939
ENSG00000156467	ENST00000287022	UQCRB	ENSG00000156467	-1.61889	0	1.61889
ENSG00000145794	ENST00000506709	MEGF10	ENSG00000145794	1.61797	0	1.61797
ENSG00000231806	ENST00000452148	PCAT7	ENSG00000231806	-1.6177	0	1.6177
ENSG00000125257	ENST00000471041	ABCC4	ENSG00000125257	1.61641	0	1.61641
ENSG00000083454	ENST00000549063	P2RX5	ENSG00000083454	1.61641	0.00698443	1.61641
ENSG00000188322	ENST00000671413	SBK1	ENSG00000188322	-1.61547	0	1.61547
ENSG00000184205	ENST00000578306	TSPYL2	ENSG00000184205	1.61364	0	1.61364
ENSG00000105220	ENST00000586392	GPI	ENSG00000105220	-1.61357	0	1.61357
ENSG00000136261	ENST00000407633	BZW2	ENSG00000136261	-1.6135	0	1.6135
ENSG00000116785	ENST00000461558	CFHR3	ENSG00000116785	-1.61349	0.0616245	1.61349
ENSG00000151208	ENST00000466198	DLG5	ENSG00000151208	1.61333	0	1.61333
ENSG00000136840	ENST00000474282	ST6GALNAC4	ENSG00000136840	1.61307	0	1.61307
ENSG00000102390	ENST00000373358	PBDC1	ENSG00000102390	1.61184	0	1.61184
ENSG00000164742	ENST00000646653	ADCY1	ENSG00000164742	-1.611	0	1.611
ENSG00000147010	ENST00000699743	SH3KBP1	ENSG00000147010	-1.60995	0	1.60995
ENSG00000182512	ENST00000557731	GLRX5	ENSG00000182512	-1.60865	0	1.60865
ENSG00000136859	ENST00000373425	ANGPTL2	ENSG00000136859	1.60837	0	1.60837
ENSG00000232656	ENST00000702188	IDI2-AS1	ENSG00000232656	-1.60784	0	1.60784
ENSG00000233061	ENST00000455929	TTLL7-IT1	ENSG00000233061	1.60758	0	1.60758
ENSG00000029534	ENST00000705521	ANK1	ENSG00000029534	-1.60663	0	1.60663
ENSG00000147166	ENST00000373829	ITGB1BP2	ENSG00000147166	-1.60604	0	1.60604
ENSG00000102226	ENST00000489111	USP11	ENSG00000102226	1.60585	0	1.60585
ENSG00000265142	ENST00000581072	MIR133A1HG	ENSG00000265142	-1.60578	0	1.60578
ENSG00000164237	ENST00000510532	CMBL	ENSG00000164237	-1.6045	0.00698443	1.6045
ENSG00000126767	ENST00000343894	ELK1	ENSG00000126767	1.60448	0	1.60448
ENSG00000171451	ENST00000310045	DSEL_ENSG00000171451	ENSG00000171451	1.60422	0.00698443	1.60422
ENSG00000186868	ENST00000703982	MAPT	ENSG00000186868	1.60396	0	1.60396
ENSG00000185088	ENST00000462430	RPS27L	ENSG00000185088	1.60227	0	1.60227
ENSG00000133056	ENST00000462752	PIK3C2B	ENSG00000133056	-1.60221	0	1.60221
ENSG00000140795	ENST00000565182	MYLK3	ENSG00000140795	-1.6019	0	1.6019
ENSG00000256167	ENST00000438498	ATF4P4	ENSG00000256167	-1.60165	0.0121661	1.60165
ENSG00000164398	ENST00000296869	ACSL6	ENSG00000164398	-1.60158	0	1.60158
ENSG00000233987	ENST00000654504	ENSG00000233987	ENSG00000233987	-1.60145	0.0121661	1.60145
ENSG00000132819	ENST00000356208	RBM38	ENSG00000132819	-1.60136	0	1.60136
ENSG00000178980	ENST00000602163	SELENOW	ENSG00000178980	-1.60093	0	1.60093
ENSG00000172765	ENST00000505616	TMCC1	ENSG00000172765	1.60087	0	1.60087
ENSG00000259291	ENST00000620791	ZNF710-AS1	ENSG00000259291	-1.60058	0	1.60058
ENSG00000187109	ENST00000552013	NAP1L1	ENSG00000187109	1.59534	0	1.59534
ENSG00000108381	ENST00000571278	ASPA	ENSG00000108381	-1.5937	0	1.5937
ENSG00000096968	ENST00000487310	JAK2	ENSG00000096968	1.59349	0	1.59349
ENSG00000133110	ENST00000379743	POSTN	ENSG00000133110	1.59325	2.35254	1.59325
ENSG00000183873	ENST00000464652	SCN5A	ENSG00000183873	1.59204	0	1.59204
ENSG00000260442	ENST00000686664	ATP2A1-AS1	ENSG00000260442	-1.59064	0	1.59064
ENSG00000161714	ENST00000539433	PLCD3	ENSG00000161714	-1.58685	0	1.58685
ENSG00000149089	ENST00000527830	APIP	ENSG00000149089	-1.58656	0	1.58656
ENSG00000101400	ENST00000217381	SNTA1	ENSG00000101400	-1.58617	0	1.58617
ENSG00000185432	ENST00000547104	METTL7A	ENSG00000185432	-1.58499	0	1.58499
ENSG00000140545	ENST00000617199	MFGE8	ENSG00000140545	1.58401	0	1.58401
ENSG00000115310	ENST00000491592	RTN4	ENSG00000115310	-1.58318	0	1.58318
ENSG00000106211	ENST00000675733	HSPB1	ENSG00000106211	1.58066	0	1.58066
ENSG00000198898	ENST00000496161	CAPZA2	ENSG00000198898	-1.58016	0	1.58016
ENSG00000118298	ENST00000647854	CA14	ENSG00000118298	-1.57961	0	1.57961
ENSG00000272917	ENST00000573622	ENSG00000272917	ENSG00000272917	-1.57955	0.00698443	1.57955
ENSG00000267060	ENST00000424284	PTGES3L	ENSG00000267060	-1.57725	0	1.57725
ENSG00000128512	ENST00000469898	DOCK4	ENSG00000128512	-1.57724	0	1.57724
ENSG00000129566	ENST00000557627	TEP1	ENSG00000129566	1.57629	0	1.57629
ENSG00000171766	ENST00000561376	GATM	ENSG00000171766	-1.57625	0	1.57625
ENSG00000198771	ENST00000367854	RCSD1	ENSG00000198771	-1.57598	0	1.57598
ENSG00000166833	ENST00000650578	NAV2	ENSG00000166833	-1.57544	0	1.57544
ENSG00000122180	ENST00000241651	MYOG	ENSG00000122180	1.57457	0	1.57457
ENSG00000138688	ENST00000686950	BLTP1	ENSG00000138688	-1.57452	0	1.57452
ENSG00000267681	ENST00000464237	ENSG00000267681	ENSG00000267681	-1.57382	0	1.57382
ENSG00000139112	ENST00000545887	GABARAPL1	ENSG00000139112	1.57284	0	1.57284
ENSG00000118596	ENST00000548610	SLC16A7	ENSG00000118596	-1.57225	0	1.57225
ENSG00000162688	ENST00000477753	AGL	ENSG00000162688	-1.5713	0	1.5713
ENSG00000116005	ENST00000451279	PCYOX1	ENSG00000116005	-1.57125	0	1.57125
ENSG00000140990	ENST00000570172	NDUFB10	ENSG00000140990	-1.57101	0	1.57101
ENSG00000174437	ENST00000549840	ATP2A2	ENSG00000174437	-1.57063	0	1.57063
ENSG00000099194	ENST00000370355	SCD	ENSG00000099194	1.57029	0.0616245	1.57029
ENSG00000165775	ENST00000484175	FUNDC2	ENSG00000165775	-1.5692	0	1.5692
ENSG00000173210	ENST00000514212	ABLIM3	ENSG00000173210	1.56857	0	1.56857
ENSG00000065675	ENST00000539722	PRKCQ	ENSG00000065675	-1.56843	0	1.56843
ENSG00000164327	ENST00000515846	RICTOR	ENSG00000164327	1.56706	0	1.56706
ENSG00000154114	ENST00000533169	TBCEL	ENSG00000154114	1.56616	0	1.56616
ENSG00000014641	ENST00000495083	MDH1	ENSG00000014641	-1.56532	0	1.56532
ENSG00000064651	ENST00000502849	SLC12A2	ENSG00000064651	-1.56461	0	1.56461
ENSG00000151151	ENST00000373935	IPMK	ENSG00000151151	1.56448	0	1.56448
ENSG00000159199	ENST00000393366	ATP5MC1	ENSG00000159199	-1.56404	0	1.56404
ENSG00000186628	ENST00000561368	FSD2	ENSG00000186628	-1.56282	0	1.56282
ENSG00000272975	ENST00000587182	MYHAS	ENSG00000272975	-1.56216	0	1.56216
ENSG00000111266	ENST00000536236	DUSP16	ENSG00000111266	1.55893	0	1.55893
ENSG00000145626	ENST00000507113	UGT3A1	ENSG00000145626	-1.55866	0	1.55866
ENSG00000155368	ENST00000475783	DBI	ENSG00000155368	-1.55809	0	1.55809
ENSG00000183864	ENST00000434408	TOB2	ENSG00000183864	-1.55774	0	1.55774
ENSG00000106554	ENST00000448878	CHCHD3	ENSG00000106554	-1.55754	0	1.55754
ENSG00000149926	ENST00000564806	TLCD3B	ENSG00000149926	-1.55651	0	1.55651
ENSG00000120729	ENST00000508938	MYOT	ENSG00000120729	-1.55625	0	1.55625
ENSG00000162734	ENST00000360472	PEA15	ENSG00000162734	1.55621	0	1.55621
ENSG00000091831	ENST00000415488	ESR1	ENSG00000091831	-1.55582	0	1.55582
ENSG00000279949	ENST00000623764	ENSG00000279949	ENSG00000279949	-1.55508	0	1.55508
ENSG00000148154	ENST00000374279	UGCG	ENSG00000148154	1.55426	0	1.55426
ENSG00000171792	ENST00000623153	RHNO1	ENSG00000171792	1.55375	0	1.55375
ENSG00000187699	ENST00000443551	C2orf88	ENSG00000187699	-1.55354	0	1.55354
ENSG00000115840	ENST00000426896	SLC25A12	ENSG00000115840	-1.55346	0	1.55346
ENSG00000159714	ENST00000562122	ZDHHC1	ENSG00000159714	1.55281	0	1.55281
ENSG00000124374	ENST00000244221	PAIP2B	ENSG00000124374	-1.55239	0	1.55239
ENSG00000185271	ENST00000637228	KLHL33	ENSG00000185271	-1.55234	0	1.55234
ENSG00000266180	ENST00000583613	MIR4282	ENSG00000266180	1.55146	0	1.55146
ENSG00000154415	ENST00000284602	PPP1R3A	ENSG00000154415	-1.55014	0	1.55014
ENSG00000179295	ENST00000687120	PTPN11	ENSG00000179295	1.54931	0	1.54931
ENSG00000215187	ENST00000447837	FAM166B	ENSG00000215187	-1.54792	0.00698443	1.54792
ENSG00000234913	ENST00000441167	ENSG00000234913	ENSG00000234913	-1.54769	0	1.54769
ENSG00000180233	ENST00000323037	ZNRF2	ENSG00000180233	1.54749	0	1.54749
ENSG00000115963	ENST00000473639	RND3	ENSG00000115963	1.54741	0.00698443	1.54741
ENSG00000263002	ENST00000590748	ZNF234	ENSG00000263002	1.54639	0	1.54639
ENSG00000181856	ENST00000572485	SLC2A4	ENSG00000181856	-1.54561	0	1.54561
ENSG00000078328	ENST00000569889	RBFOX1	ENSG00000078328	1.54553	0	1.54553
ENSG00000181090	ENST00000637287	EHMT1	ENSG00000181090	-1.54519	0.0289756	1.54519
ENSG00000203808	ENST00000687937	BVES-AS1	ENSG00000203808	-1.54517	0	1.54517
ENSG00000171714	ENST00000648804	ANO5	ENSG00000171714	-1.54496	0	1.54496
ENSG00000105889	ENST00000678116	STEAP1B	ENSG00000105889	-1.54378	0	1.54378
ENSG00000172986	ENST00000491839	GXYLT2	ENSG00000172986	1.54356	0.237881	1.54356
ENSG00000075391	ENST00000696606	RASAL2	ENSG00000075391	1.54281	0	1.54281
ENSG00000139116	ENST00000551066	KIF21A	ENSG00000139116	1.54253	0	1.54253
ENSG00000271643	ENST00000604982	PDCD6IP-DT	ENSG00000271643	1.54201	0	1.54201
ENSG00000172399	ENST00000307128	MYOZ2	ENSG00000172399	1.54106	0.00698443	1.54106
ENSG00000163092	ENST00000409728	XIRP2	ENSG00000163092	1.54068	0	1.54068
ENSG00000170439	ENST00000394252	METTL7B	ENSG00000170439	1.54048	0	1.54048
ENSG00000182676	ENST00000330261	PPP1R27	ENSG00000182676	1.54037	0	1.54037
ENSG00000052749	ENST00000618765	RRP12	ENSG00000052749	1.54031	0	1.54031
ENSG00000151327	ENST00000555260	FAM177A1	ENSG00000151327	1.53996	0	1.53996
ENSG00000108639	ENST00000591770	SYNGR2	ENSG00000108639	1.53941	0	1.53941
ENSG00000150768	ENST00000680154	DLAT	ENSG00000150768	-1.5389	0	1.5389
ENSG00000180354	ENST00000434060	MTURN	ENSG00000180354	1.53875	0	1.53875
ENSG00000179091	ENST00000525122	CYC1	ENSG00000179091	-1.53814	0	1.53814
ENSG00000257514	ENST00000552081	ENSG00000257514	ENSG00000257514	-1.5381	0	1.5381
ENSG00000293178	ENST00000621646	ENSG00000293178	ENSG00000293178	-1.53767	0	1.53767
ENSG00000273654	ENST00000614660	ENSG00000273654	ENSG00000273654	-1.53767	0	1.53767
ENSG00000123130	ENST00000492081	ACOT9	ENSG00000123130	1.53739	0	1.53739
ENSG00000168461	ENST00000580361	RAB31	ENSG00000168461	1.53714	0.0616245	1.53714
ENSG00000145780	ENST00000274457	FEM1C	ENSG00000145780	-1.53677	0	1.53677
ENSG00000007944	ENST00000356840	MYLIP	ENSG00000007944	-1.53495	0	1.53495
ENSG00000140416	ENST00000558072	TPM1	ENSG00000140416	-1.53453	0	1.53453
ENSG00000171365	ENST00000307367	CLCN5	ENSG00000171365	1.53444	0	1.53444
ENSG00000048052	ENST00000432645	HDAC9	ENSG00000048052	-1.53443	0	1.53443
ENSG00000133985	ENST00000256367	TTC9	ENSG00000133985	1.534	0	1.534
ENSG00000136108	ENST00000378034	CKAP2	ENSG00000136108	1.53284	0	1.53284
ENSG00000172824	ENST00000544986	CES4A	ENSG00000172824	1.53156	0	1.53156
ENSG00000146926	ENST00000415615	ASB10	ENSG00000146926	-1.53084	0	1.53084
ENSG00000160539	ENST00000372261	PLPP7	ENSG00000160539	-1.53024	0	1.53024
ENSG00000282057	ENST00000467530	ENSG00000282057	ENSG00000282057	1.5299	0	1.5299
ENSG00000254691	ENST00000527012	ENSG00000254691	ENSG00000254691	-1.52941	0	1.52941
ENSG00000111640	ENST00000396858	GAPDH	ENSG00000111640	-1.529	0	1.529
ENSG00000166165	ENST00000553878	CKB	ENSG00000166165	-1.52833	0	1.52833
ENSG00000175826	ENST00000576613	CTDNEP1	ENSG00000175826	-1.52801	0	1.52801
ENSG00000154736	ENST00000652031	ADAMTS5	ENSG00000154736	-1.52719	0.0289756	1.52719
ENSG00000168003	ENST00000457660	SLC3A2	ENSG00000168003	1.52691	0	1.52691
ENSG00000117143	ENST00000367925	UAP1	ENSG00000117143	-1.52687	0	1.52687
ENSG00000179796	ENST00000432040	LRRC3B	ENSG00000179796	-1.52563	0	1.52563
ENSG00000199364	ENST00000362494	RNA5SP327	ENSG00000199364	1.52523	0	1.52523
ENSG00000154518	ENST00000392541	ATP5MC3	ENSG00000154518	-1.5251	0	1.5251
ENSG00000119938	ENST00000238994	PPP1R3C	ENSG00000119938	-1.52496	0	1.52496
ENSG00000159399	ENST00000290573	HK2	ENSG00000159399	-1.52466	0	1.52466
ENSG00000110172	ENST00000533062	CHORDC1	ENSG00000110172	1.52361	0	1.52361
ENSG00000196391	ENST00000558586	ZNF774	ENSG00000196391	1.52304	0.0121661	1.52304
ENSG00000141441	ENST00000578619	GAREM1	ENSG00000141441	1.52287	0	1.52287
ENSG00000164074	ENST00000645843	ABHD18	ENSG00000164074	-1.52149	0	1.52149
ENSG00000172331	ENST00000344924	BPGM	ENSG00000172331	-1.52121	0	1.52121
ENSG00000283584	ENST00000637869	ENSG00000283584	ENSG00000283584	1.52034	0	1.52034
ENSG00000164879	ENST00000520921	CA3	ENSG00000164879	1.52004	0	1.52004
ENSG00000145476	ENST00000513354	CYP4V2	ENSG00000145476	-1.51997	0	1.51997
ENSG00000132002	ENST00000676971	DNAJB1	ENSG00000132002	-1.51966	0	1.51966
ENSG00000163815	ENST00000296130	CLEC3B	ENSG00000163815	-1.51956	0.00698443	1.51956
ENSG00000140937	ENST00000563492	CDH11	ENSG00000140937	1.51946	0.443529	1.51946
ENSG00000165434	ENST00000298198	PGM2L1	ENSG00000165434	-1.51945	0	1.51945
ENSG00000290965	ENST00000575924	OR7E47P	ENSG00000290965	-1.51912	0	1.51912
ENSG00000015153	ENST00000548917	YAF2	ENSG00000015153	1.51833	0	1.51833
ENSG00000078814	ENST00000481922	MYH7B	ENSG00000078814	-1.51794	0	1.51794
ENSG00000023909	ENST00000467772	GCLM	ENSG00000023909	1.51773	0	1.51773
ENSG00000182054	ENST00000540499	IDH2	ENSG00000182054	-1.51719	0	1.51719
ENSG00000110717	ENST00000525419	NDUFS8	ENSG00000110717	-1.51694	0	1.51694
ENSG00000145358	ENST00000502763	DDIT4L	ENSG00000145358	-1.51692	0.0616245	1.51692
ENSG00000175356	ENST00000519535	SCUBE2	ENSG00000175356	-1.51569	0	1.51569
ENSG00000181016	ENST00000312849	LSMEM1	ENSG00000181016	-1.515	0	1.515
ENSG00000127603	ENST00000602528	MACF1	ENSG00000127603	1.51476	0.237881	1.51476
ENSG00000127334	ENST00000543747	DYRK2	ENSG00000127334	-1.51361	0	1.51361
ENSG00000211455	ENST00000434385	STK38L	ENSG00000211455	1.51255	0	1.51255
ENSG00000204580	ENST00000514534	DDR1	ENSG00000204580	1.51225	0	1.51225
ENSG00000100600	ENST00000556790	LGMN	ENSG00000100600	1.51088	0.237881	1.51088
ENSG00000198722	ENST00000636694	UNC13B	ENSG00000198722	-1.51083	0	1.51083
ENSG00000148377	ENST00000277517	IDI2	ENSG00000148377	-1.51066	0.0289756	1.51066
ENSG00000166949	ENST00000560424	SMAD3	ENSG00000166949	-1.51006	0	1.51006
ENSG00000163681	ENST00000459654	SLMAP	ENSG00000163681	1.5099	0	1.5099
ENSG00000172270	ENST00000680551	BSG	ENSG00000172270	-1.50872	0	1.50872
ENSG00000065882	ENST00000402522	TBC1D1	ENSG00000065882	-1.50831	0	1.50831
ENSG00000253389	ENST00000520418	ENSG00000253389	ENSG00000253389	-1.50741	0	1.50741
ENSG00000171202	ENST00000528531	TMEM126A	ENSG00000171202	-1.50705	0	1.50705
ENSG00000198168	ENST00000529848	SVIP	ENSG00000198168	1.50692	0	1.50692
ENSG00000228624	ENST00000691803	HDAC2-AS2	ENSG00000228624	1.50688	0	1.50688
ENSG00000156113	ENST00000639204	KCNMA1	ENSG00000156113	-1.50682	0	1.50682
ENSG00000151967	ENST00000482885	SCHIP1	ENSG00000151967	1.50632	0	1.50632
ENSG00000182492	ENST00000331595	BGN	ENSG00000182492	1.50624	0.807477	1.50624
ENSG00000130005	ENST00000640762	GAMT	ENSG00000130005	-1.50599	0	1.50599
ENSG00000121057	ENST00000575032	AKAP1	ENSG00000121057	-1.50591	0	1.50591
ENSG00000154265	ENST00000589975	ABCA5	ENSG00000154265	1.50571	0	1.50571
ENSG00000260916	ENST00000569205	CCPG1	ENSG00000260916	1.50565	0	1.50565
ENSG00000276040	ENST00000619167	SPATA31A7	ENSG00000276040	-1.50539	0.237881	1.50539
ENSG00000136521	ENST00000493716	NDUFB5	ENSG00000136521	-1.5052	0	1.5052
ENSG00000081985	ENST00000696756	IL12RB2	ENSG00000081985	1.50434	0.00698443	1.50434
ENSG00000203666	ENST00000479260	EFCAB2	ENSG00000203666	-1.50327	0	1.50327
ENSG00000146809	ENST00000437535	ASB15	ENSG00000146809	-1.5032	0	1.5032
ENSG00000103942	ENST00000558090	HOMER2	ENSG00000103942	1.50305	0	1.50305
ENSG00000166592	ENST00000567791	RRAD	ENSG00000166592	1.50293	0.122762	1.50293
ENSG00000181751	ENST00000319933	MACIR	ENSG00000181751	1.50234	0	1.50234
ENSG00000169122	ENST00000518427	FAM110B	ENSG00000169122	1.50201	0	1.50201
ENSG00000154258	ENST00000482072	ABCA9	ENSG00000154258	1.50193	0	1.50193
ENSG00000214517	ENST00000539021	PPME1	ENSG00000214517	1.50149	0	1.50149
ENSG00000164543	ENST00000462448	STK17A	ENSG00000164543	1.50131	0	1.50131
ENSG00000182446	ENST00000572346	NPLOC4	ENSG00000182446	1.50075	0	1.50075
ENSG00000126368	ENST00000246672	NR1D1	ENSG00000126368	-1.50051	0	1.50051
ENSG00000136098	ENST00000629912	NEK3	ENSG00000136098	1.50042	0.0289756	1.50042
ENSG00000090006	ENST00000600499	LTBP4	ENSG00000090006	-1.49994	0	1.49994
ENSG00000127824	ENST00000425551	TUBA4A	ENSG00000127824	1.49772	0.00698443	1.49772
ENSG00000172731	ENST00000395011	LRRC20	ENSG00000172731	-1.49711	0	1.49711
ENSG00000123643	ENST00000429484	SLC36A1	ENSG00000123643	1.4968	0	1.4968
ENSG00000199017	ENST00000362147	MIR1-1	ENSG00000199017	-1.49661	0.00698443	1.49661
ENSG00000253819	ENST00000670139	LINC01151	ENSG00000253819	-1.49575	0	1.49575
ENSG00000254459	ENST00000525594	ENSG00000254459	ENSG00000254459	-1.49518	0	1.49518
ENSG00000167703	ENST00000571376	SLC43A2	ENSG00000167703	1.49514	0	1.49514
ENSG00000205364	ENST00000570233	MT1M	ENSG00000205364	1.49487	0	1.49487
ENSG00000287733	ENST00000670978	ENSG00000287733	ENSG00000287733	1.49469	0	1.49469
ENSG00000123416	ENST00000336023	TUBA1B	ENSG00000123416	1.49457	0.0121661	1.49457
ENSG00000092529	ENST00000673839	CAPN3	ENSG00000092529	-1.49456	0	1.49456
ENSG00000114738	ENST00000451680	MAPKAPK3	ENSG00000114738	-1.49456	0	1.49456
ENSG00000198892	ENST00000481699	SHISA4	ENSG00000198892	-1.49452	0	1.49452
ENSG00000236508	ENST00000414634	ATP13A5-AS1	ENSG00000236508	-1.49444	0	1.49444
ENSG00000178307	ENST00000584732	TMEM11	ENSG00000178307	-1.49425	0	1.49425
ENSG00000036448	ENST00000520779	MYOM2	ENSG00000036448	-1.49412	0	1.49412
ENSG00000087085	ENST00000454485	ACHE	ENSG00000087085	-1.49347	0	1.49347
ENSG00000001167	ENST00000353205	NFYA	ENSG00000001167	1.49343	0	1.49343
ENSG00000273540	ENST00000568785	AGBL1	ENSG00000273540	-1.49339	0	1.49339
ENSG00000130159	ENST00000592665	ECSIT	ENSG00000130159	-1.49334	0	1.49334
ENSG00000125247	ENST00000328767	TMTC4	ENSG00000125247	-1.49331	0	1.49331
ENSG00000090382	ENST00000548839	LYZ	ENSG00000090382	1.49269	0.122762	1.49269
ENSG00000162511	ENST00000476492	LAPTM5	ENSG00000162511	1.4923	0.122762	1.4923
ENSG00000172965	ENST00000673894	MIR4435-2HG	ENSG00000172965	1.49178	1.40446	1.49178
ENSG00000004468	ENST00000226279	CD38	ENSG00000004468	-1.49097	0	1.49097
ENSG00000105835	ENST00000484527	NAMPT	ENSG00000105835	-1.49044	0	1.49044
ENSG00000261379	ENST00000567305	ENSG00000261379	ENSG00000261379	-1.49028	0	1.49028
ENSG00000279472	ENST00000623995	ENSG00000279472	ENSG00000279472	1.49011	0.122762	1.49011
ENSG00000175764	ENST00000685478	TTLL11	ENSG00000175764	1.48955	0	1.48955
ENSG00000173575	ENST00000636306	CHD2	ENSG00000173575	-1.48934	0	1.48934
ENSG00000071054	ENST00000491743	MAP4K4	ENSG00000071054	1.48921	0	1.48921
ENSG00000135148	ENST00000548277	TRAFD1	ENSG00000135148	1.48916	0.0289756	1.48916
ENSG00000213064	ENST00000271375	SFT2D2	ENSG00000213064	1.48892	0	1.48892
ENSG00000134882	ENST00000457666	UBAC2	ENSG00000134882	1.48884	0	1.48884
ENSG00000127720	ENST00000551722	METTL25	ENSG00000127720	-1.48829	0	1.48829
ENSG00000278540	ENST00000614438	ACACA	ENSG00000278540	1.48805	0	1.48805
ENSG00000205279	ENST00000379445	CTXN3	ENSG00000205279	-1.488	0	1.488
ENSG00000188171	ENST00000291750	ZNF626	ENSG00000188171	1.48715	0	1.48715
ENSG00000160216	ENST00000484865	AGPAT3	ENSG00000160216	-1.48694	0	1.48694
ENSG00000255277	ENST00000526069	ABCC6P2_ENSG00000255277	ENSG00000255277	-1.48665	0.122762	1.48665
ENSG00000253057	ENST00000517248	RN7SKP57	ENSG00000253057	-1.48654	0	1.48654
ENSG00000124701	ENST00000244669	APOBEC2	ENSG00000124701	-1.48638	0	1.48638
ENSG00000169758	ENST00000484722	TMEM266	ENSG00000169758	-1.48622	0	1.48622
ENSG00000111046	ENST00000228641	MYF6	ENSG00000111046	1.48603	0	1.48603
ENSG00000177150	ENST00000589346	FAM210A	ENSG00000177150	-1.48575	0	1.48575
ENSG00000167701	ENST00000531330	GPT	ENSG00000167701	-1.48566	0	1.48566
ENSG00000138002	ENST00000463613	IFT172	ENSG00000138002	-1.48529	0	1.48529
ENSG00000144476	ENST00000272928	ACKR3	ENSG00000144476	-1.48519	0	1.48519
ENSG00000119383	ENST00000419582	PTPA	ENSG00000119383	-1.4846	0	1.4846
ENSG00000136731	ENST00000465836	UGGT1	ENSG00000136731	1.48458	0	1.48458
ENSG00000255874	ENST00000693706	PRECSIT	ENSG00000255874	1.48438	0	1.48438
ENSG00000123240	ENST00000486862	OPTN	ENSG00000123240	-1.48426	0	1.48426
ENSG00000214016	ENST00000412542	RPSAP61	ENSG00000214016	-1.48418	0	1.48418
ENSG00000163431	ENST00000367288	LMOD1	ENSG00000163431	-1.48379	0	1.48379
ENSG00000104365	ENST00000522785	IKBKB	ENSG00000104365	-1.4833	0	1.4833
ENSG00000145349	ENST00000706056	CAMK2D	ENSG00000145349	1.48269	0	1.48269
ENSG00000153904	ENST00000633113	DDAH1	ENSG00000153904	1.48145	0	1.48145
ENSG00000130821	ENST00000476466	SLC6A8	ENSG00000130821	-1.48133	0	1.48133
ENSG00000065717	ENST00000591457	TLE2	ENSG00000065717	-1.48059	0	1.48059
ENSG00000089157	ENST00000392514	RPLP0	ENSG00000089157	-1.48049	0	1.48049
ENSG00000150672	ENST00000530589	DLG2	ENSG00000150672	1.48034	0	1.48034
ENSG00000080493	ENST00000698522	SLC4A4	ENSG00000080493	-1.48021	0	1.48021
ENSG00000075303	ENST00000496348	SLC25A40	ENSG00000075303	-1.47962	0	1.47962
ENSG00000154734	ENST00000451462	ADAMTS1	ENSG00000154734	1.47956	0	1.47956
ENSG00000255372	ENST00000526935	ENSG00000255372	ENSG00000255372	-1.47939	0	1.47939
ENSG00000040531	ENST00000574218	CTNS	ENSG00000040531	1.47925	0	1.47925
ENSG00000248690	ENST00000522197	HAS2-AS1	ENSG00000248690	1.47909	0	1.47909
ENSG00000188580	ENST00000640160	NKAIN2	ENSG00000188580	-1.47856	0.0289756	1.47856
ENSG00000163961	ENST00000437070	RNF168	ENSG00000163961	-1.47743	0	1.47743
ENSG00000071282	ENST00000397386	LMCD1	ENSG00000071282	-1.47724	0	1.47724
ENSG00000197102	ENST00000644206	DYNC1H1	ENSG00000197102	1.47698	0	1.47698
ENSG00000170175	ENST00000570557	CHRNB1	ENSG00000170175	1.47689	0	1.47689
ENSG00000162645	ENST00000370466	GBP2	ENSG00000162645	1.47648	0	1.47648
ENSG00000109016	ENST00000581463	DHRS7B	ENSG00000109016	-1.47603	0	1.47603
ENSG00000155380	ENST00000429288	SLC16A1	ENSG00000155380	-1.47585	0	1.47585
ENSG00000136205	ENST00000413551	TNS3	ENSG00000136205	1.47575	0	1.47575
ENSG00000149273	ENST00000530164	RPS3	ENSG00000149273	-1.47571	0	1.47571
ENSG00000124532	ENST00000274747	MRS2	ENSG00000124532	-1.47569	0	1.47569
ENSG00000169857	ENST00000560649	AVEN	ENSG00000169857	1.47543	0	1.47543
ENSG00000139974	ENST00000534758	SLC38A6	ENSG00000139974	1.47511	0	1.47511
ENSG00000200201	ENST00000363331	Y_RNA_ENSG00000200201	ENSG00000200201	-1.47506	0	1.47506
ENSG00000253619	ENST00000517739	ENSG00000253619	ENSG00000253619	1.47486	0	1.47486
ENSG00000092068	ENST00000528806	SLC7A8	ENSG00000092068	-1.47407	0	1.47407
ENSG00000177674	ENST00000513739	AGTRAP	ENSG00000177674	1.47372	0	1.47372
ENSG00000225484	ENST00000430963	NUTM2B-AS1	ENSG00000225484	1.47367	0.0289756	1.47367
ENSG00000150756	ENST00000510052	ATPSCKMT	ENSG00000150756	1.47326	0	1.47326
ENSG00000104964	ENST00000221561	TLE5	ENSG00000104964	-1.47236	0	1.47236
ENSG00000145075	ENST00000651576	ENSG00000145075	ENSG00000145075	1.47231	0	1.47231
ENSG00000177098	ENST00000531550	SCN4B	ENSG00000177098	-1.47227	0	1.47227
ENSG00000141068	ENST00000579961	KSR1	ENSG00000141068	-1.47129	0	1.47129
ENSG00000236056	ENST00000450472	GAPDHP14	ENSG00000236056	-1.47031	0	1.47031
ENSG00000173436	ENST00000322753	MICOS10	ENSG00000173436	-1.46998	0	1.46998
ENSG00000108946	ENST00000589480	PRKAR1A	ENSG00000108946	1.46993	0	1.46993
ENSG00000120868	ENST00000555047	APAF1	ENSG00000120868	1.46978	0	1.46978
ENSG00000232480	ENST00000702858	TGFB2-AS1	ENSG00000232480	1.46911	0	1.46911
ENSG00000130638	ENST00000464482	ATXN10	ENSG00000130638	1.46835	0	1.46835
ENSG00000262580	ENST00000573346	ENSG00000262580	ENSG00000262580	-1.46829	0	1.46829
ENSG00000133454	ENST00000536204	MYO18B	ENSG00000133454	1.46815	0	1.46815
ENSG00000137124	ENST00000377698	ALDH1B1	ENSG00000137124	1.46802	0	1.46802
ENSG00000136999	ENST00000259526	CCN3	ENSG00000136999	-1.46761	0	1.46761
ENSG00000229596	ENST00000431574	MYL12BP3	ENSG00000229596	1.4675	0.0289756	1.4675
ENSG00000113070	ENST00000498452	HBEGF	ENSG00000113070	1.46705	0.443529	1.46705
ENSG00000101665	ENST00000588190	SMAD7	ENSG00000101665	-1.46705	0	1.46705
ENSG00000048740	ENST00000631460	CELF2	ENSG00000048740	1.46652	0	1.46652
ENSG00000250978	ENST00000508512	ENSG00000250978	ENSG00000250978	1.46651	0.0289756	1.46651
ENSG00000107165	ENST00000381142	TYRP1	ENSG00000107165	1.4665	0.0121661	1.4665
ENSG00000145016	ENST00000472149	RUBCN	ENSG00000145016	-1.46634	0	1.46634
ENSG00000132824	ENST00000468234	SERINC3	ENSG00000132824	1.46558	0	1.46558
ENSG00000145687	ENST00000507968	SSBP2	ENSG00000145687	1.46551	0	1.46551
ENSG00000143390	ENST00000458484	RFX5	ENSG00000143390	1.46484	0	1.46484
ENSG00000172053	ENST00000634473	QARS1	ENSG00000172053	-1.46364	0	1.46364
ENSG00000231651	ENST00000431103	DLG3-AS1	ENSG00000231651	-1.46336	0.237881	1.46336
ENSG00000160179	ENST00000472587	ABCG1	ENSG00000160179	1.46325	0	1.46325
ENSG00000183246	ENST00000433039	RIMBP3C	ENSG00000183246	-1.46238	0.0289756	1.46238
ENSG00000123739	ENST00000507961	PLA2G12A	ENSG00000123739	-1.46223	0	1.46223
ENSG00000006695	ENST00000580561	COX10	ENSG00000006695	-1.46214	0	1.46214
ENSG00000163590	ENST00000497343	PPM1L	ENSG00000163590	1.46201	0	1.46201
ENSG00000226891	ENST00000654680	LINC01359	ENSG00000226891	1.46183	0.0289756	1.46183
ENSG00000180596	ENST00000396984	H2BC4	ENSG00000180596	1.46168	0	1.46168
ENSG00000229644	ENST00000440465	NAMPTP1	ENSG00000229644	-1.46137	0	1.46137
ENSG00000170921	ENST00000583545	TANC2	ENSG00000170921	1.46092	0	1.46092
ENSG00000143702	ENST00000439296	CEP170	ENSG00000143702	-1.46063	0	1.46063
ENSG00000251034	ENST00000514980	ENSG00000251034	ENSG00000251034	-1.4606	0.0289756	1.4606
ENSG00000136732	ENST00000409836	GYPC	ENSG00000136732	-1.46034	0	1.46034
ENSG00000236548	ENST00000666728	RNF217-AS1	ENSG00000236548	1.46019	0	1.46019
ENSG00000138867	ENST00000490922	GUCD1	ENSG00000138867	-1.45973	0	1.45973
ENSG00000233259	ENST00000453169	FABP3P2	ENSG00000233259	-1.45902	0	1.45902
ENSG00000062716	ENST00000592790	VMP1	ENSG00000062716	1.45895	0.122762	1.45895
ENSG00000256609	ENST00000535921	ENSG00000256609	ENSG00000256609	1.45881	0	1.45881
ENSG00000162227	ENST00000531265	TAF6L	ENSG00000162227	1.45844	0	1.45844
ENSG00000118523	ENST00000367976	CCN2	ENSG00000118523	1.45786	0.237881	1.45786
ENSG00000183207	ENST00000598768	RUVBL2	ENSG00000183207	1.4578	0.00698443	1.4578
ENSG00000171914	ENST00000561197	TLN2	ENSG00000171914	-1.45774	0	1.45774
ENSG00000138413	ENST00000446179	IDH1	ENSG00000138413	-1.4566	0	1.4566
ENSG00000170485	ENST00000448812	NPAS2	ENSG00000170485	-1.45651	0	1.45651
ENSG00000213903	ENST00000553481	LTB4R	ENSG00000213903	-1.45606	0.443529	1.45606
ENSG00000100505	ENST00000555170	TRIM9	ENSG00000100505	1.45594	0	1.45594
ENSG00000120693	ENST00000379826	SMAD9	ENSG00000120693	1.45566	0	1.45566
ENSG00000163710	ENST00000483986	PCOLCE2	ENSG00000163710	-1.45483	0.122762	1.45483
ENSG00000090020	ENST00000374086	SLC9A1	ENSG00000090020	1.4544	0.00698443	1.4544
ENSG00000049239	ENST00000602477	H6PD	ENSG00000049239	-1.45432	0	1.45432
ENSG00000146376	ENST00000463225	ARHGAP18	ENSG00000146376	-1.4543	0	1.4543
ENSG00000128596	ENST00000460941	CCDC136	ENSG00000128596	1.45422	0.00698443	1.45422
ENSG00000165983	ENST00000298942	PTER	ENSG00000165983	-1.45307	0	1.45307
ENSG00000160808	ENST00000395869	MYL3	ENSG00000160808	-1.45303	0	1.45303
ENSG00000163682	ENST00000508595	RPL9	ENSG00000163682	-1.45299	0.0616245	1.45299
ENSG00000161381	ENST00000579417	PLXDC1	ENSG00000161381	-1.4528	0	1.4528
ENSG00000168334	ENST00000340369	XIRP1	ENSG00000168334	1.45279	0.0616245	1.45279
ENSG00000170365	ENST00000511125	SMAD1	ENSG00000170365	1.45259	0	1.45259
ENSG00000239774	ENST00000472596	TTC14-DT	ENSG00000239774	1.45254	0	1.45254
ENSG00000080709	ENST00000512927	KCNN2	ENSG00000080709	-1.45201	0	1.45201
ENSG00000150347	ENST00000279873	ARID5B	ENSG00000150347	-1.45178	0	1.45178
ENSG00000025039	ENST00000492783	RRAGD	ENSG00000025039	-1.45092	0	1.45092
ENSG00000143179	ENST00000463772	UCK2	ENSG00000143179	1.4508	0.0289756	1.4508
ENSG00000250479	ENST00000523865	CHCHD10	ENSG00000250479	-1.45071	0	1.45071
ENSG00000235486	ENST00000447760	ANAPC1P6	ENSG00000235486	-1.45042	0.807477	1.45042
ENSG00000255883	ENST00000327891	FUNDC2P1	ENSG00000255883	-1.45036	0	1.45036
ENSG00000137198	ENST00000259727	GMPR	ENSG00000137198	-1.4499	0	1.4499
ENSG00000040199	ENST00000574977	PHLPP2	ENSG00000040199	1.44985	0	1.44985
ENSG00000080839	ENST00000373664	RBL1	ENSG00000080839	-1.44914	0	1.44914
ENSG00000182621	ENST00000637204	PLCB1	ENSG00000182621	-1.44901	0.122762	1.44901
ENSG00000116035	ENST00000646783	VAX2	ENSG00000116035	-1.44891	0.122762	1.44891
ENSG00000154262	ENST00000590645	ABCA6	ENSG00000154262	1.44883	0	1.44883
ENSG00000224470	ENST00000683775	ATXN1L	ENSG00000224470	1.44858	0	1.44858
ENSG00000231749	ENST00000630625	ABCA9-AS1	ENSG00000231749	1.4482	0.0616245	1.4482
ENSG00000050405	ENST00000552338	LIMA1	ENSG00000050405	1.44732	0.00698443	1.44732
ENSG00000257950	ENST00000550383	P2RX5-TAX1BP3	ENSG00000257950	1.44731	0.122762	1.44731
ENSG00000123983	ENST00000413316	ACSL3	ENSG00000123983	1.44707	0	1.44707
ENSG00000161011	ENST00000485412	SQSTM1	ENSG00000161011	1.44694	0	1.44694
ENSG00000093010	ENST00000677470	COMT	ENSG00000093010	1.44642	0	1.44642
ENSG00000115556	ENST00000457773	PLCD4	ENSG00000115556	-1.44593	0	1.44593
ENSG00000186532	ENST00000573937	SMYD4	ENSG00000186532	-1.44576	0	1.44576
ENSG00000164305	ENST00000700101	CASP3	ENSG00000164305	1.4457	0	1.4457
ENSG00000160999	ENST00000617975	SH2B2	ENSG00000160999	-1.44563	0	1.44563
ENSG00000230830	ENST00000415706	ARPP21-AS1	ENSG00000230830	1.44551	0	1.44551
ENSG00000188542	ENST00000479788	DUSP28	ENSG00000188542	-1.4454	0	1.4454
ENSG00000114374	ENST00000440408	USP9Y	ENSG00000114374	1.44517	0	1.44517
ENSG00000189227	ENST00000342683	C15orf61	ENSG00000189227	-1.44488	0	1.44488
ENSG00000151150	ENST00000489505	ANK3	ENSG00000151150	-1.44455	0	1.44455
ENSG00000263316	ENST00000573755	ENSG00000263316	ENSG00000263316	-1.44417	0	1.44417
ENSG00000078043	ENST00000586170	PIAS2	ENSG00000078043	1.44413	0	1.44413
ENSG00000109854	ENST00000421577	HTATIP2	ENSG00000109854	1.44399	0	1.44399
ENSG00000087299	ENST00000267436	L2HGDH	ENSG00000087299	-1.44357	0	1.44357
ENSG00000259673	ENST00000669759	IQCH-AS1	ENSG00000259673	-1.44356	0	1.44356
ENSG00000137547	ENST00000260102	MRPL15	ENSG00000137547	-1.44329	0	1.44329
ENSG00000251586	ENST00000515414	TET2-AS1	ENSG00000251586	1.44298	0.00698443	1.44298
ENSG00000173801	ENST00000585793	JUP	ENSG00000173801	-1.44262	0	1.44262
ENSG00000143878	ENST00000272233	RHOB	ENSG00000143878	1.44231	0	1.44231
ENSG00000239900	ENST00000624474	ADSL	ENSG00000239900	-1.44216	0	1.44216
ENSG00000163322	ENST00000611288	ABRAXAS1	ENSG00000163322	1.44215	0	1.44215
ENSG00000202412	ENST00000365542	RNY3P13	ENSG00000202412	1.44209	0.0121661	1.44209
ENSG00000150764	ENST00000526418	DIXDC1	ENSG00000150764	-1.4416	0	1.4416
ENSG00000101365	ENST00000479376	IDH3B	ENSG00000101365	-1.44132	0	1.44132
ENSG00000232682	ENST00000414383	ENSG00000232682	ENSG00000232682	-1.44109	0	1.44109
ENSG00000070731	ENST00000585390	ST6GALNAC2	ENSG00000070731	-1.44092	0.0121661	1.44092
ENSG00000230979	ENST00000456046	ENSG00000230979	ENSG00000230979	-1.44032	0.0289756	1.44032
ENSG00000124193	ENST00000662078	SRSF6	ENSG00000124193	1.44015	0.0616245	1.44015
ENSG00000116194	ENST00000444255	ANGPTL1	ENSG00000116194	1.44009	0	1.44009
ENSG00000158158	ENST00000493384	CNNM4	ENSG00000158158	-1.43964	0	1.43964
ENSG00000105499	ENST00000595487	PLA2G4C	ENSG00000105499	1.43898	0	1.43898
ENSG00000075415	ENST00000548480	SLC25A3	ENSG00000075415	-1.43893	0	1.43893
ENSG00000226950	ENST00000675191	DANCR	ENSG00000226950	-1.4389	0	1.4389
ENSG00000163597	ENST00000686755	SNHG16	ENSG00000163597	-1.43881	0	1.43881
ENSG00000100911	ENST00000559359	PSME2	ENSG00000100911	1.43868	0.0121661	1.43868
ENSG00000167526	ENST00000567815	RPL13	ENSG00000167526	-1.43852	0.0121661	1.43852
ENSG00000247556	ENST00000707035	OIP5-AS1	ENSG00000247556	-1.438	0	1.438
ENSG00000185442	ENST00000555613	FAM174B	ENSG00000185442	1.4379	0	1.4379
ENSG00000196072	ENST00000579542	BLOC1S2	ENSG00000196072	1.43775	0	1.43775
ENSG00000129988	ENST00000217407	LBP	ENSG00000129988	1.43717	0.00698443	1.43717
ENSG00000126091	ENST00000646109	ST3GAL3	ENSG00000126091	-1.43694	0	1.43694
ENSG00000139370	ENST00000545031	SLC15A4	ENSG00000139370	1.43688	0	1.43688
ENSG00000170417	ENST00000640575	TMEM182	ENSG00000170417	-1.43687	0	1.43687
ENSG00000129675	ENST00000250617	ARHGEF6	ENSG00000129675	-1.43687	0	1.43687
ENSG00000102802	ENST00000428944	MEDAG	ENSG00000102802	-1.43652	0.0616245	1.43652
ENSG00000198668	ENST00000555132	CALM1	ENSG00000198668	1.43594	0	1.43594
ENSG00000240122	ENST00000430910	FABP5P11	ENSG00000240122	-1.43545	0.0289756	1.43545
ENSG00000131323	ENST00000558880	TRAF3	ENSG00000131323	1.43516	0	1.43516
ENSG00000242689	ENST00000361987	CNTF	ENSG00000242689	1.43515	0	1.43515
ENSG00000226519	ENST00000691095	LINC00390	ENSG00000226519	-1.43447	0.0616245	1.43447
ENSG00000168530	ENST00000484290	MYL1	ENSG00000168530	-1.43384	0	1.43384
ENSG00000249249	ENST00000508517	TICAM2-AS1	ENSG00000249249	-1.43335	0	1.43335
ENSG00000110429	ENST00000527772	FBXO3	ENSG00000110429	-1.43302	0	1.43302
ENSG00000175564	ENST00000314032	UCP3	ENSG00000175564	-1.43271	0.00698443	1.43271
ENSG00000135617	ENST00000480093	PRADC1	ENSG00000135617	-1.43271	0	1.43271
ENSG00000080854	ENST00000526663	IGSF9B	ENSG00000080854	-1.43239	0	1.43239
ENSG00000291110	ENST00000574042	TRIM16L	ENSG00000291110	1.43233	0.0289756	1.43233
ENSG00000113448	ENST00000512069	PDE4D	ENSG00000113448	-1.43216	0	1.43216
ENSG00000144061	ENST00000493051	NPHP1	ENSG00000144061	-1.43206	0	1.43206
ENSG00000111667	ENST00000535080	USP5	ENSG00000111667	1.43206	0	1.43206
ENSG00000067955	ENST00000652116	CBFB	ENSG00000067955	1.43193	0	1.43193
ENSG00000131389	ENST00000649500	SLC6A6	ENSG00000131389	-1.4319	0	1.4319
ENSG00000150687	ENST00000527521	PRSS23	ENSG00000150687	-1.43175	0	1.43175
ENSG00000179542	ENST00000338017	SLITRK4	ENSG00000179542	1.43172	0.00698443	1.43172
ENSG00000167657	ENST00000593844	DAPK3	ENSG00000167657	1.43156	0	1.43156
ENSG00000067057	ENST00000415005	PFKP	ENSG00000067057	1.43111	0	1.43111
ENSG00000118507	ENST00000543815	AKAP7	ENSG00000118507	-1.43087	0	1.43087
ENSG00000100442	ENST00000556231	FKBP3	ENSG00000100442	-1.43059	0	1.43059
ENSG00000252225	ENST00000516416	Y_RNA_ENSG00000252225	ENSG00000252225	1.43044	0	1.43044
ENSG00000172508	ENST00000531958	CARNS1	ENSG00000172508	-1.43032	0	1.43032
ENSG00000099810	ENST00000577563	MTAP	ENSG00000099810	1.43025	0.0616245	1.43025
ENSG00000284862	ENST00000489868	CCDC39	ENSG00000284862	1.4302	0	1.4302
ENSG00000235070	ENST00000423838	ENSG00000235070	ENSG00000235070	-1.43011	0	1.43011
ENSG00000125863	ENST00000399054	MKKS	ENSG00000125863	-1.43007	0	1.43007
ENSG00000125848	ENST00000462077	FLRT3	ENSG00000125848	1.42951	0.0289756	1.42951
ENSG00000117707	ENST00000435016	PROX1	ENSG00000117707	-1.4291	0	1.4291
ENSG00000288632	ENST00000675579	ENSG00000288632	ENSG00000288632	1.42815	0.0121661	1.42815
ENSG00000152689	ENST00000477927	RASGRP3	ENSG00000152689	-1.428	0	1.428
ENSG00000283175	ENST00000636210	ENSG00000283175	ENSG00000283175	-1.42722	0	1.42722
ENSG00000151929	ENST00000369085	BAG3	ENSG00000151929	1.42711	0	1.42711
ENSG00000065029	ENST00000482946	ZNF76	ENSG00000065029	-1.42705	0	1.42705
ENSG00000186815	ENST00000546907	TPCN1	ENSG00000186815	-1.42696	0	1.42696
ENSG00000230442	ENST00000422401	ASB15-AS1	ENSG00000230442	-1.42675	0	1.42675
ENSG00000167107	ENST00000503295	ACSF2	ENSG00000167107	-1.42623	0	1.42623
ENSG00000133818	ENST00000534746	RRAS2	ENSG00000133818	1.42595	0.00698443	1.42595
ENSG00000186687	ENST00000379380	LYRM7	ENSG00000186687	-1.42595	0	1.42595
ENSG00000128915	ENST00000558451	ICE2	ENSG00000128915	-1.42582	0	1.42582
ENSG00000072210	ENST00000573505	ALDH3A2	ENSG00000072210	1.42562	0	1.42562
ENSG00000005243	ENST00000585182	COPZ2	ENSG00000005243	1.42555	0	1.42555
ENSG00000166136	ENST00000370320	NDUFB8	ENSG00000166136	-1.42554	0	1.42554
ENSG00000123124	ENST00000520374	WWP1	ENSG00000123124	-1.42553	0	1.42553
ENSG00000145730	ENST00000506260	PAM	ENSG00000145730	1.4254	0	1.4254
ENSG00000170525	ENST00000450232	PFKFB3	ENSG00000170525	1.42526	1.40446	1.42526
ENSG00000165996	ENST00000498812	HACD1	ENSG00000165996	-1.42502	0	1.42502
ENSG00000108231	ENST00000636683	LGI1	ENSG00000108231	-1.42489	0.237881	1.42489
ENSG00000125970	ENST00000493399	RALY	ENSG00000125970	-1.42478	0	1.42478
ENSG00000168826	ENST00000504302	ZBTB49	ENSG00000168826	1.42446	0	1.42446
ENSG00000169860	ENST00000305097	P2RY1	ENSG00000169860	-1.42443	0	1.42443
ENSG00000185864	ENST00000541329	NPIPB4	ENSG00000185864	-1.42435	0.122762	1.42435
ENSG00000158882	ENST00000475793	TOMM40L	ENSG00000158882	-1.42412	0	1.42412
ENSG00000156110	ENST00000467840	ADK	ENSG00000156110	-1.42407	0	1.42407
ENSG00000115896	ENST00000487695	PLCL1	ENSG00000115896	-1.42398	0	1.42398
ENSG00000198604	ENST00000554865	BAZ1A	ENSG00000198604	1.42395	0	1.42395
ENSG00000021645	ENST00000555073	NRXN3	ENSG00000021645	1.42387	0	1.42387
ENSG00000204219	ENST00000450454	TCEA3	ENSG00000204219	-1.42373	0	1.42373
ENSG00000029993	ENST00000325307	HMGB3	ENSG00000029993	1.42365	0	1.42365
ENSG00000136235	ENST00000478451	GPNMB	ENSG00000136235	1.42322	0.0616245	1.42322
ENSG00000163541	ENST00000484365	SUCLG1	ENSG00000163541	-1.42207	0	1.42207
ENSG00000101608	ENST00000577510	MYL12A	ENSG00000101608	1.42194	0.807477	1.42194
ENSG00000189058	ENST00000453131	APOD	ENSG00000189058	1.42175	0	1.42175
ENSG00000229065	ENST00000423075	ENSG00000229065	ENSG00000229065	1.4217	0	1.4217
ENSG00000160124	ENST00000479414	MIX23	ENSG00000160124	-1.42124	0	1.42124
ENSG00000134243	ENST00000483508	SORT1	ENSG00000134243	1.42117	0	1.42117
ENSG00000207604	ENST00000384872	MIR206	ENSG00000207604	1.42111	0.443529	1.42111
ENSG00000198721	ENST00000495548	ECI2	ENSG00000198721	-1.42099	0	1.42099
ENSG00000251745	ENST00000515936	RNU7-124P	ENSG00000251745	1.42066	0.0121661	1.42066
ENSG00000111452	ENST00000541937	ADGRD1	ENSG00000111452	-1.42043	0.00698443	1.42043
ENSG00000108528	ENST00000225665	SLC25A11	ENSG00000108528	-1.41979	0	1.41979
ENSG00000054654	ENST00000673869	SYNE2	ENSG00000054654	1.41928	0	1.41928
ENSG00000232081	ENST00000445391	LARGE-IT1	ENSG00000232081	1.41904	0	1.41904
ENSG00000167136	ENST00000372642	ENDOG	ENSG00000167136	-1.4188	0	1.4188
ENSG00000182552	ENST00000326397	RWDD4	ENSG00000182552	-1.41819	0	1.41819
ENSG00000261168	ENST00000563624	ENSG00000261168	ENSG00000261168	-1.41757	0	1.41757
ENSG00000260458	ENST00000567955	KCNJ18	ENSG00000260458	-1.41742	0.0121661	1.41742
ENSG00000006576	ENST00000468351	PHTF2	ENSG00000006576	-1.41738	0	1.41738
ENSG00000124766	ENST00000244745	SOX4	ENSG00000124766	1.41714	0	1.41714
ENSG00000135486	ENST00000547870	HNRNPA1	ENSG00000135486	1.41702	0.00698443	1.41702
ENSG00000232931	ENST00000661329	LINC00342	ENSG00000232931	1.41692	0.00698443	1.41692
ENSG00000288162	ENST00000671798	ENSG00000288162	ENSG00000288162	-1.41682	0.237881	1.41682
ENSG00000239799	ENST00000478366	ITIH4-AS1	ENSG00000239799	1.41671	0.0616245	1.41671
ENSG00000287516	ENST00000652871	ENSG00000287516	ENSG00000287516	-1.41667	0	1.41667
ENSG00000107954	ENST00000437579	NEURL1	ENSG00000107954	-1.41627	0	1.41627
ENSG00000130066	ENST00000474223	SAT1	ENSG00000130066	1.41571	0.0616245	1.41571
ENSG00000256894	ENST00000545819	ENSG00000256894	ENSG00000256894	-1.41557	0	1.41557
ENSG00000132313	ENST00000337109	MRPL35	ENSG00000132313	-1.41545	0	1.41545
ENSG00000105612	ENST00000588777	DNASE2	ENSG00000105612	1.41518	0	1.41518
ENSG00000291091	ENST00000453454	SDHAP4	ENSG00000291091	-1.41508	0	1.41508
ENSG00000291080	ENST00000427606	ZNF252P	ENSG00000291080	-1.41501	0	1.41501
ENSG00000170276	ENST00000304298	HSPB2	ENSG00000170276	-1.41446	0.00698443	1.41446
ENSG00000116132	ENST00000495280	PRRX1	ENSG00000116132	1.41444	0	1.41444
ENSG00000008513	ENST00000519435	ST3GAL1	ENSG00000008513	-1.41435	0	1.41435
ENSG00000173542	ENST00000511449	MOB1B	ENSG00000173542	1.41429	0	1.41429
ENSG00000100678	ENST00000394330	SLC8A3	ENSG00000100678	1.41403	0	1.41403
ENSG00000166548	ENST00000679154	TK2	ENSG00000166548	1.41399	0.00698443	1.41399
ENSG00000250282	ENST00000511361	ENSG00000250282	ENSG00000250282	-1.41355	0	1.41355
ENSG00000114480	ENST00000477426	GBE1	ENSG00000114480	1.41339	0	1.41339
ENSG00000257261	ENST00000551021	SLC38A4-AS1	ENSG00000257261	-1.41303	0	1.41303
ENSG00000161558	ENST00000601522	TMEM143	ENSG00000161558	-1.41297	0	1.41297
ENSG00000101134	ENST00000395939	DOK5	ENSG00000101134	-1.41283	0	1.41283
ENSG00000117791	ENST00000472447	MTARC2	ENSG00000117791	-1.41269	0	1.41269
ENSG00000241837	ENST00000429064	ATP5PO	ENSG00000241837	-1.41258	0	1.41258
ENSG00000250105	ENST00000504911	ENSG00000250105	ENSG00000250105	-1.41223	0	1.41223
ENSG00000157106	ENST00000567737	SMG1	ENSG00000157106	1.41208	1.40446	1.41208
ENSG00000165060	ENST00000377270	FXN	ENSG00000165060	-1.41206	0	1.41206
ENSG00000010318	ENST00000482327	PHF7	ENSG00000010318	-1.41156	0	1.41156
ENSG00000280044	ENST00000623074	ENSG00000280044	ENSG00000280044	-1.41139	0.00698443	1.41139
ENSG00000242086	ENST00000457233	MUC20-OT1	ENSG00000242086	-1.41085	0.0616245	1.41085
ENSG00000123213	ENST00000507201	NLN	ENSG00000123213	1.41054	0	1.41054
ENSG00000113558	ENST00000520417	SKP1	ENSG00000113558	1.41036	0	1.41036
ENSG00000099957	ENST00000591411	P2RX6	ENSG00000099957	1.41023	0.0289756	1.41023
ENSG00000234997	ENST00000422178	LINC02966	ENSG00000234997	1.41001	0.237881	1.41001
ENSG00000245532	ENST00000612303	NEAT1	ENSG00000245532	1.40983	0	1.40983
ENSG00000135940	ENST00000258424	COX5B	ENSG00000135940	-1.40973	0	1.40973
ENSG00000254614	ENST00000528551	CAPN1-AS1	ENSG00000254614	-1.40966	0	1.40966
ENSG00000230590	ENST00000685808	FTX	ENSG00000230590	1.40945	0	1.40945
ENSG00000117479	ENST00000643377	SLC19A2	ENSG00000117479	-1.40898	0	1.40898
ENSG00000101846	ENST00000660000	STS	ENSG00000101846	1.40889	0	1.40889
ENSG00000123689	ENST00000367029	G0S2	ENSG00000123689	-1.40865	0.0121661	1.40865
ENSG00000258526	ENST00000650911	ENSG00000258526	ENSG00000258526	-1.40854	0	1.40854
ENSG00000178074	ENST00000319974	C2orf69	ENSG00000178074	1.40816	0	1.40816
ENSG00000004779	ENST00000484769	NDUFAB1	ENSG00000004779	-1.40798	0	1.40798
ENSG00000246528	ENST00000530194	SLCO5A1-AS1	ENSG00000246528	-1.4073	0	1.4073
ENSG00000131773	ENST00000522578	KHDRBS3	ENSG00000131773	1.40724	0	1.40724
ENSG00000196352	ENST00000695831	CD55	ENSG00000196352	-1.40718	0	1.40718
ENSG00000174669	ENST00000541567	SLC29A2	ENSG00000174669	-1.40671	0	1.40671
ENSG00000103710	ENST00000434605	RASL12	ENSG00000103710	-1.40627	0	1.40627
ENSG00000138835	ENST00000496275	RGS3	ENSG00000138835	-1.40596	0	1.40596
ENSG00000150907	ENST00000660760	FOXO1	ENSG00000150907	1.40589	1.40446	1.40589
ENSG00000264235	ENST00000581905	MYL12-AS1	ENSG00000264235	1.40565	0.0616245	1.40565
ENSG00000075336	ENST00000581467	TIMM21	ENSG00000075336	-1.40543	0	1.40543
ENSG00000157557	ENST00000456966	ETS2	ENSG00000157557	1.40533	0	1.40533
ENSG00000205056	ENST00000504409	LINC02397	ENSG00000205056	1.40526	0	1.40526
ENSG00000125551	ENST00000465361	PLGLB2	ENSG00000125551	1.40524	0.237881	1.40524
ENSG00000138101	ENST00000474987	DTNB	ENSG00000138101	1.40501	0	1.40501
ENSG00000178573	ENST00000569649	MAF	ENSG00000178573	-1.40476	0.00698443	1.40476
ENSG00000189367	ENST00000472335	KIAA0408	ENSG00000189367	-1.40432	0.0121661	1.40432
ENSG00000198162	ENST00000421535	MAN1A2	ENSG00000198162	1.40427	0	1.40427
ENSG00000234785	ENST00000434365	EEF1GP5	ENSG00000234785	-1.40425	0	1.40425
ENSG00000156411	ENST00000554287	ATP5MJ	ENSG00000156411	-1.40413	0	1.40413
ENSG00000104472	ENST00000519618	CHRAC1	ENSG00000104472	-1.40402	0	1.40402
ENSG00000070159	ENST00000262539	PTPN3	ENSG00000070159	-1.40382	0	1.40382
ENSG00000273033	ENST00000610128	LINC02035	ENSG00000273033	-1.40382	0	1.40382
ENSG00000187097	ENST00000334696	ENTPD5	ENSG00000187097	-1.4037	0	1.4037
ENSG00000144847	ENST00000459718	IGSF11	ENSG00000144847	1.40342	0	1.40342
ENSG00000135424	ENST00000553737	ITGA7	ENSG00000135424	-1.40336	0	1.40336
ENSG00000079215	ENST00000681726	SLC1A3	ENSG00000079215	1.40313	0	1.40313
ENSG00000138759	ENST00000682513	FRAS1	ENSG00000138759	-1.40283	0	1.40283
ENSG00000183963	ENST00000472911	SMTN	ENSG00000183963	-1.40271	0	1.40271
ENSG00000053438	ENST00000649309	NNAT	ENSG00000053438	1.40204	0	1.40204
ENSG00000133026	ENST00000459986	MYH10	ENSG00000133026	1.40201	0.0616245	1.40201
ENSG00000095637	ENST00000472854	SORBS1	ENSG00000095637	-1.40194	0	1.40194
ENSG00000185669	ENST00000332281	SNAI3	ENSG00000185669	-1.40192	0	1.40192
ENSG00000230630	ENST00000648228	DNM3OS	ENSG00000230630	1.40146	0.237881	1.40146
ENSG00000164649	ENST00000489669	CDCA7L	ENSG00000164649	-1.40134	0	1.40134
ENSG00000062485	ENST00000550044	CS	ENSG00000062485	-1.40131	0	1.40131
ENSG00000252341	ENST00000516532	Y_RNA_ENSG00000252341	ENSG00000252341	-1.40123	0.0121661	1.40123
ENSG00000124067	ENST00000572476	SLC12A4	ENSG00000124067	1.40109	0.0121661	1.40109
ENSG00000131828	ENST00000479146	PDHA1	ENSG00000131828	-1.40095	0	1.40095
ENSG00000164591	ENST00000456566	MYOZ3	ENSG00000164591	-1.40074	0	1.40074
ENSG00000134698	ENST00000488778	AGO4	ENSG00000134698	1.40057	0	1.40057
ENSG00000214872	ENST00000527972	SMTNL1	ENSG00000214872	-1.40041	0	1.40041
ENSG00000198574	ENST00000367929	SH2D1B	ENSG00000198574	-1.3998	0.122762	1.3998
ENSG00000173915	ENST00000369811	ATP5MK	ENSG00000173915	-1.39915	0	1.39915
ENSG00000105373	ENST00000598285	NOP53	ENSG00000105373	-1.39901	0	1.39901
ENSG00000154188	ENST00000520033	ANGPT1	ENSG00000154188	-1.39891	0.00698443	1.39891
ENSG00000099797	ENST00000601187	TECR	ENSG00000099797	-1.39886	0	1.39886
ENSG00000256053	ENST00000556253	COA8	ENSG00000256053	-1.3982	0.00698443	1.3982
ENSG00000234323	ENST00000656069	LINC01505	ENSG00000234323	-1.39818	0	1.39818
ENSG00000100347	ENST00000493161	SAMM50	ENSG00000100347	-1.39816	0	1.39816
ENSG00000108559	ENST00000572809	NUP88	ENSG00000108559	1.39811	0	1.39811
ENSG00000152234	ENST00000588390	ATP5F1A	ENSG00000152234	-1.39806	0	1.39806
ENSG00000111707	ENST00000541280	SUDS3	ENSG00000111707	1.39801	0	1.39801
ENSG00000152684	ENST00000506949	PELO	ENSG00000152684	1.39798	0	1.39798
ENSG00000259084	ENST00000553913	ENSG00000259084	ENSG00000259084	-1.39785	0.0121661	1.39785
ENSG00000248275	ENST00000657194	TRIM52-AS1	ENSG00000248275	-1.39737	0	1.39737
ENSG00000259345	ENST00000558277	ENSG00000259345	ENSG00000259345	1.39736	0.0121661	1.39736
ENSG00000173598	ENST00000550056	NUDT4	ENSG00000173598	1.39726	0.0616245	1.39726
ENSG00000140400	ENST00000567360	MAN2C1	ENSG00000140400	1.39676	0	1.39676
ENSG00000118496	ENST00000237281	FBXO30	ENSG00000118496	1.39654	0	1.39654
ENSG00000265681	ENST00000578966	RPL17	ENSG00000265681	1.3964	0.122762	1.3964
ENSG00000184887	ENST00000536364	BTBD6	ENSG00000184887	-1.39639	0	1.39639
ENSG00000240087	ENST00000435879	RPSAP12	ENSG00000240087	-1.39625	0	1.39625
ENSG00000225746	ENST00000427085	MEG8	ENSG00000225746	1.39541	0.122762	1.39541
ENSG00000116128	ENST00000234739	BCL9	ENSG00000116128	-1.39538	0	1.39538
ENSG00000111913	ENST00000647309	RIPOR2	ENSG00000111913	1.39518	0.0616245	1.39518
ENSG00000141298	ENST00000577991	SSH2	ENSG00000141298	1.39516	0	1.39516
ENSG00000097096	ENST00000234668	SYDE2	ENSG00000097096	1.39503	0	1.39503
ENSG00000173926	ENST00000506088	MARCHF3	ENSG00000173926	-1.39483	0	1.39483
ENSG00000255733	ENST00000541715	IFNG-AS1	ENSG00000255733	1.39473	0	1.39473
ENSG00000108262	ENST00000586574	GIT1	ENSG00000108262	1.39419	0	1.39419
ENSG00000181061	ENST00000470543	HIGD1A	ENSG00000181061	-1.39411	0.00698443	1.39411
ENSG00000238133	ENST00000419609	MAP3K20-AS1	ENSG00000238133	1.39407	0	1.39407
ENSG00000232056	ENST00000418835	ENSG00000232056	ENSG00000232056	-1.39402	0	1.39402
ENSG00000163170	ENST00000295326	BOLA3	ENSG00000163170	-1.39398	0	1.39398
ENSG00000232464	ENST00000436423	ENSG00000232464	ENSG00000232464	1.39397	0.0289756	1.39397
ENSG00000205269	ENST00000379426	TMEM170B	ENSG00000205269	1.39337	0	1.39337
ENSG00000233237	ENST00000586974	LINC00472	ENSG00000233237	-1.39331	0.0289756	1.39331
ENSG00000126777	ENST00000555498	KTN1	ENSG00000126777	1.39304	0	1.39304
ENSG00000258603	ENST00000664243	ENSG00000258603	ENSG00000258603	-1.39276	0.0289756	1.39276
ENSG00000077044	ENST00000474488	DGKD	ENSG00000077044	1.39253	0	1.39253
ENSG00000155158	ENST00000380853	TTC39B	ENSG00000155158	1.39227	0	1.39227
ENSG00000001617	ENST00000493743	SEMA3F	ENSG00000001617	1.39226	0	1.39226
ENSG00000111785	ENST00000392837	RIC8B	ENSG00000111785	-1.39219	0	1.39219
ENSG00000051596	ENST00000515016	THOC3	ENSG00000051596	1.39214	0.0289756	1.39214
ENSG00000156968	ENST00000564148	MPV17L	ENSG00000156968	-1.39209	0	1.39209
ENSG00000198380	ENST00000357308	GFPT1	ENSG00000198380	1.39206	0	1.39206
ENSG00000131013	ENST00000253329	PPIL4	ENSG00000131013	1.39196	0	1.39196
ENSG00000161243	ENST00000598394	FBXO27	ENSG00000161243	1.39172	0.0121661	1.39172
ENSG00000139132	ENST00000494275	FGD4	ENSG00000139132	-1.39149	0	1.39149
ENSG00000133704	ENST00000545077	IPO8	ENSG00000133704	1.39109	0.0121661	1.39109
ENSG00000166923	ENST00000560677	GREM1	ENSG00000166923	1.39079	0	1.39079
ENSG00000151553	ENST00000411414	FHIP2A	ENSG00000151553	1.39072	0	1.39072
ENSG00000154359	ENST00000525024	LONRF1	ENSG00000154359	-1.3907	0	1.3907
ENSG00000011426	ENST00000429082	ANLN	ENSG00000011426	1.39068	0.443529	1.39068
ENSG00000172893	ENST00000527452	DHCR7	ENSG00000172893	-1.39055	0	1.39055
ENSG00000175265	ENST00000565885	GOLGA8A	ENSG00000175265	1.39017	0.237881	1.39017
ENSG00000212550	ENST00000391248	RNU1-78P	ENSG00000212550	-1.38998	0.443529	1.38998
ENSG00000129170	ENST00000533783	CSRP3	ENSG00000129170	-1.38976	0.122762	1.38976
ENSG00000167283	ENST00000300688	ATP5MG	ENSG00000167283	-1.38973	0	1.38973
ENSG00000079459	ENST00000530664	FDFT1	ENSG00000079459	-1.38965	0	1.38965
ENSG00000125246	ENST00000339105	CLYBL	ENSG00000125246	-1.38947	0	1.38947
ENSG00000171503	ENST00000683209	ETFDH	ENSG00000171503	-1.38886	0	1.38886
ENSG00000077150	ENST00000697916	NFKB2	ENSG00000077150	1.38883	0	1.38883
ENSG00000186205	ENST00000443880	MTARC1	ENSG00000186205	-1.38869	0	1.38869
ENSG00000120158	ENST00000381730	RCL1	ENSG00000120158	-1.38836	0	1.38836
ENSG00000133131	ENST00000604604	MORC4	ENSG00000133131	1.38823	0.00698443	1.38823
ENSG00000107672	ENST00000472431	NSMCE4A	ENSG00000107672	1.38816	0	1.38816
ENSG00000290549	ENST00000647845	ENSG00000290549	ENSG00000290549	-1.38806	0.0289756	1.38806
ENSG00000117118	ENST00000485515	SDHB	ENSG00000117118	-1.38799	0	1.38799
ENSG00000154723	ENST00000457143	ATP5PF	ENSG00000154723	-1.38795	0	1.38795
ENSG00000123096	ENST00000422622	SSPN	ENSG00000123096	-1.38792	0	1.38792
ENSG00000161960	ENST00000584712	EIF4A1	ENSG00000161960	1.38746	0.0289756	1.38746
ENSG00000176225	ENST00000640654	RTTN	ENSG00000176225	1.38734	0	1.38734
ENSG00000166974	ENST00000585592	MAPRE2	ENSG00000166974	1.38687	0	1.38687
ENSG00000196850	ENST00000354300	PPTC7	ENSG00000196850	-1.38628	0	1.38628
ENSG00000182108	ENST00000570992	DEXI	ENSG00000182108	-1.38611	0	1.38611
ENSG00000107581	ENST00000462527	EIF3A	ENSG00000107581	1.38585	0	1.38585
ENSG00000119013	ENST00000433898	NDUFB3	ENSG00000119013	-1.38584	0	1.38584
ENSG00000199832	ENST00000362962	Y_RNA_ENSG00000199832	ENSG00000199832	-1.38531	0.122762	1.38531
ENSG00000262050	ENST00000702347	ENSG00000262050	ENSG00000262050	-1.38512	0	1.38512
ENSG00000099795	ENST00000593353	NDUFB7	ENSG00000099795	-1.38501	0	1.38501
ENSG00000171617	ENST00000651128	ENC1	ENSG00000171617	1.38482	0	1.38482
ENSG00000291122	ENST00000437485	CASTOR3P	ENSG00000291122	1.38481	0.0289756	1.38481
ENSG00000180008	ENST00000553735	SOCS4	ENSG00000180008	1.38459	0	1.38459
ENSG00000291100	ENST00000690288	ENSG00000291100	ENSG00000291100	-1.38447	0.0289756	1.38447
ENSG00000198056	ENST00000552408	PRIM1	ENSG00000198056	-1.38434	0	1.38434
ENSG00000243156	ENST00000462645	MICAL3	ENSG00000243156	-1.3836	0	1.3836
ENSG00000131174	ENST00000650309	COX7B	ENSG00000131174	-1.38341	0	1.38341
ENSG00000108671	ENST00000481992	PSMD11	ENSG00000108671	1.38321	0	1.38321
ENSG00000165280	ENST00000681537	VCP	ENSG00000165280	1.38298	0	1.38298
ENSG00000136478	ENST00000583738	TEX2	ENSG00000136478	-1.38292	0.122762	1.38292
ENSG00000156931	ENST00000445089	VPS8	ENSG00000156931	-1.38277	0	1.38277
ENSG00000213513	ENST00000439688	IMPDH1P5	ENSG00000213513	1.38264	0.00698443	1.38264
ENSG00000197448	ENST00000494735	GSTK1	ENSG00000197448	-1.38224	0	1.38224
ENSG00000150054	ENST00000496637	MPP7	ENSG00000150054	-1.3822	0	1.3822
ENSG00000166959	ENST00000525458	MS4A8	ENSG00000166959	-1.38204	0	1.38204
ENSG00000173334	ENST00000311922	TRIB1	ENSG00000173334	-1.38194	0	1.38194
ENSG00000174996	ENST00000534023	KLC2	ENSG00000174996	1.38168	0	1.38168
ENSG00000197323	ENST00000478032	TRIM33	ENSG00000197323	1.38168	0	1.38168
ENSG00000100628	ENST00000553883	ASB2	ENSG00000100628	-1.38137	0.0616245	1.38137
ENSG00000138018	ENST00000260585	SELENOI	ENSG00000138018	1.38115	0	1.38115
ENSG00000124762	ENST00000244741	CDKN1A	ENSG00000124762	1.38104	0.443529	1.38104
ENSG00000121897	ENST00000638816	LIAS	ENSG00000121897	-1.38097	0	1.38097
ENSG00000164104	ENST00000438704	HMGB2	ENSG00000164104	1.3808	0	1.3808
ENSG00000197620	ENST00000359293	EOLA1	ENSG00000197620	-1.38076	0	1.38076
ENSG00000165028	ENST00000374762	NIPSNAP3B	ENSG00000165028	-1.38076	0	1.38076
ENSG00000117054	ENST00000529059	ACADM	ENSG00000117054	-1.38072	0	1.38072
ENSG00000158486	ENST00000575024	DNAH3	ENSG00000158486	-1.38066	0.00698443	1.38066
ENSG00000113742	ENST00000334035	CPEB4	ENSG00000113742	1.38014	0	1.38014
ENSG00000143162	ENST00000370509	CREG1	ENSG00000143162	1.37995	0	1.37995
ENSG00000130347	ENST00000539449	RTN4IP1	ENSG00000130347	-1.37968	0	1.37968
ENSG00000166946	ENST00000567690	CCNDBP1	ENSG00000166946	1.37966	0	1.37966
ENSG00000177311	ENST00000513619	ZBTB38	ENSG00000177311	1.37937	0	1.37937
ENSG00000188488	ENST00000553780	SERPINA5	ENSG00000188488	-1.37921	0	1.37921
ENSG00000196482	ENST00000477799	ESRRG	ENSG00000196482	-1.37901	0	1.37901
ENSG00000107372	ENST00000487330	ZFAND5	ENSG00000107372	1.37858	0	1.37858
ENSG00000142230	ENST00000659110	SAE1	ENSG00000142230	1.3785	0	1.3785
ENSG00000213585	ENST00000492324	VDAC1	ENSG00000213585	-1.37808	0	1.37808
ENSG00000138640	ENST00000508360	FAM13A	ENSG00000138640	1.37802	0.0121661	1.37802
ENSG00000154553	ENST00000505886	PDLIM3	ENSG00000154553	1.37769	0	1.37769
ENSG00000005981	ENST00000325885	ASB4	ENSG00000005981	-1.37668	0	1.37668
ENSG00000156298	ENST00000488893	TSPAN7	ENSG00000156298	1.37639	0.0289756	1.37639
ENSG00000168575	ENST00000519463	SLC20A2	ENSG00000168575	1.37637	0.00698443	1.37637
ENSG00000090565	ENST00000495663	RAB11FIP3	ENSG00000090565	1.37611	0	1.37611
ENSG00000125245	ENST00000397470	GPR18	ENSG00000125245	1.376	0	1.376
ENSG00000068903	ENST00000420440	SIRT2	ENSG00000068903	-1.37577	0	1.37577
ENSG00000167792	ENST00000528377	NDUFV1	ENSG00000167792	-1.37564	0	1.37564
ENSG00000064999	ENST00000470698	ANKS1A	ENSG00000064999	-1.37563	0	1.37563
ENSG00000159842	ENST00000575770	ABR	ENSG00000159842	-1.37553	0	1.37553
ENSG00000064726	ENST00000560015	BTBD1	ENSG00000064726	-1.37549	0	1.37549
ENSG00000101605	ENST00000581075	MYOM1	ENSG00000101605	-1.37548	0	1.37548
ENSG00000188229	ENST00000604929	TUBB4B	ENSG00000188229	1.37527	0.0121661	1.37527
ENSG00000130222	ENST00000252506	GADD45G	ENSG00000130222	-1.37491	0.0121661	1.37491
ENSG00000165338	ENST00000498446	HECTD2	ENSG00000165338	-1.37483	0	1.37483
ENSG00000159208	ENST00000369094	CIART	ENSG00000159208	-1.37477	0.122762	1.37477
ENSG00000225339	ENST00000429998	ENSG00000225339	ENSG00000225339	-1.37441	0	1.37441
ENSG00000167588	ENST00000548152	GPD1	ENSG00000167588	-1.37429	0	1.37429
ENSG00000119596	ENST00000546901	YLPM1	ENSG00000119596	1.37403	0	1.37403
ENSG00000110871	ENST00000551769	COQ5	ENSG00000110871	-1.374	0	1.374
ENSG00000228158	ENST00000422965	TLE1P1	ENSG00000228158	-1.37366	0	1.37366
ENSG00000163607	ENST00000295864	GTPBP8	ENSG00000163607	-1.37365	0	1.37365
ENSG00000205213	ENST00000530658	LGR4	ENSG00000205213	-1.37358	0.00698443	1.37358
ENSG00000104381	ENST00000675565	GDAP1	ENSG00000104381	-1.37337	0	1.37337
ENSG00000261824	ENST00000659922	LINC00662	ENSG00000261824	-1.37335	0	1.37335
ENSG00000111647	ENST00000548712	BLTP3B	ENSG00000111647	1.37283	0.00698443	1.37283
ENSG00000123700	ENST00000243457	KCNJ2	ENSG00000123700	-1.37261	0.0121661	1.37261
ENSG00000171105	ENST00000593970	INSR	ENSG00000171105	1.3723	0	1.3723
ENSG00000156886	ENST00000567308	ITGAD	ENSG00000156886	-1.37165	0	1.37165
ENSG00000196361	ENST00000592218	ELAVL3	ENSG00000196361	-1.37159	0.0289756	1.37159
ENSG00000261101	ENST00000564612	ENSG00000261101	ENSG00000261101	1.37147	0.0121661	1.37147
ENSG00000197555	ENST00000554362	SIPA1L1	ENSG00000197555	1.37126	0	1.37126
ENSG00000163684	ENST00000466547	RPP14	ENSG00000163684	-1.37124	0.0289756	1.37124
ENSG00000162378	ENST00000545132	ZYG11B	ENSG00000162378	-1.37122	0	1.37122
ENSG00000133315	ENST00000543422	MACROD1	ENSG00000133315	-1.37114	0	1.37114
ENSG00000148339	ENST00000684304	SLC25A25	ENSG00000148339	-1.37097	0.237881	1.37097
ENSG00000070831	ENST00000695801	CDC42	ENSG00000070831	1.37079	0.443529	1.37079
ENSG00000196182	ENST00000482458	STK40	ENSG00000196182	1.37077	0	1.37077
ENSG00000213290	ENST00000431702	PGK1P2	ENSG00000213290	-1.37044	0	1.37044
ENSG00000119681	ENST00000556206	LTBP2	ENSG00000119681	1.37019	0	1.37019
ENSG00000200059	ENST00000363189	Y_RNA_ENSG00000200059	ENSG00000200059	-1.36984	0.443529	1.36984
ENSG00000164938	ENST00000342697	TP53INP1	ENSG00000164938	1.36974	0	1.36974
ENSG00000138639	ENST00000509300	ARHGAP24	ENSG00000138639	1.36967	0.0121661	1.36967
ENSG00000272736	ENST00000399342	ENSG00000272736	ENSG00000272736	-1.36966	0.122762	1.36966
ENSG00000164086	ENST00000495880	DUSP7	ENSG00000164086	-1.36943	0.0121661	1.36943
ENSG00000280088	ENST00000623268	ENSG00000280088	ENSG00000280088	1.3692	0.0121661	1.3692
ENSG00000167195	ENST00000300576	GOLGA6C	ENSG00000167195	-1.3692	0.0121661	1.3692
ENSG00000129116	ENST00000513187	PALLD	ENSG00000129116	1.36894	0.0289756	1.36894
ENSG00000171004	ENST00000370833	HS6ST2	ENSG00000171004	1.36804	0	1.36804
ENSG00000110013	ENST00000618733	SIAE	ENSG00000110013	-1.368	0	1.368
ENSG00000203867	ENST00000369519	RBM20	ENSG00000203867	1.36777	0	1.36777
ENSG00000213809	ENST00000540818	KLRK1	ENSG00000213809	-1.36768	0.0289756	1.36768
ENSG00000149596	ENST00000342272	JPH2	ENSG00000149596	-1.36759	0.00698443	1.36759
ENSG00000143434	ENST00000489944	SEMA6C	ENSG00000143434	-1.36733	0	1.36733
ENSG00000174547	ENST00000534488	MRPL11	ENSG00000174547	-1.36712	0	1.36712
ENSG00000225549	ENST00000404721	SELENOKP3	ENSG00000225549	-1.36704	0.0121661	1.36704
ENSG00000104529	ENST00000528382	EEF1D	ENSG00000104529	-1.36702	0	1.36702
ENSG00000117748	ENST00000419958	RPA2	ENSG00000117748	1.36695	0	1.36695
ENSG00000100109	ENST00000496523	TFIP11	ENSG00000100109	-1.36691	0	1.36691
ENSG00000143507	ENST00000477026	DUSP10	ENSG00000143507	-1.36669	0	1.36669
ENSG00000198517	ENST00000403150	MAFK	ENSG00000198517	1.3664	0	1.3664
ENSG00000122643	ENST00000610140	NT5C3A	ENSG00000122643	-1.36639	0	1.36639
ENSG00000161103	ENST00000342005	POM121L15P	ENSG00000161103	-1.36591	0.237881	1.36591
ENSG00000214455	ENST00000398357	RCN1P2	ENSG00000214455	-1.36576	0.0616245	1.36576
ENSG00000248514	ENST00000503314	ENSG00000248514	ENSG00000248514	-1.36556	0	1.36556
ENSG00000166262	ENST00000559351	FAM227B	ENSG00000166262	-1.36515	0.237881	1.36515
ENSG00000138336	ENST00000373644	TET1	ENSG00000138336	-1.36511	0	1.36511
ENSG00000166741	ENST00000299964	NNMT	ENSG00000166741	1.36504	0.237881	1.36504
ENSG00000108179	ENST00000225174	PPIF	ENSG00000108179	-1.36484	0	1.36484
ENSG00000128829	ENST00000624709	EIF2AK4	ENSG00000128829	1.36477	0.0289756	1.36477
ENSG00000168175	ENST00000556515	MAPK1IP1L	ENSG00000168175	1.36468	0	1.36468
ENSG00000169031	ENST00000683077	COL4A3	ENSG00000169031	1.36455	0.0616245	1.36455
ENSG00000227456	ENST00000428914	LINC00310	ENSG00000227456	-1.36445	0	1.36445
ENSG00000198960	ENST00000497931	ARMCX6	ENSG00000198960	1.3643	0.0289756	1.3643
ENSG00000263072	ENST00000575139	ZNF213-AS1	ENSG00000263072	-1.36399	0	1.36399
ENSG00000103066	ENST00000568599	PLA2G15	ENSG00000103066	1.36385	0	1.36385
ENSG00000256762	ENST00000537309	STH_ENSG00000256762	ENSG00000256762	1.36373	0	1.36373
ENSG00000145949	ENST00000274643	MYLK4	ENSG00000145949	-1.36366	0.237881	1.36366
ENSG00000168386	ENST00000468533	FILIP1L	ENSG00000168386	-1.36362	0.0289756	1.36362
ENSG00000081923	ENST00000589147	ATP8B1	ENSG00000081923	-1.36358	0	1.36358
ENSG00000008517	ENST00000551513	IL32	ENSG00000008517	-1.36346	0.0616245	1.36346
ENSG00000241838	ENST00000417657	ENSG00000241838	ENSG00000241838	-1.36342	0.0289756	1.36342
ENSG00000261226	ENST00000561980	ENSG00000261226	ENSG00000261226	-1.36321	0.807477	1.36321
ENSG00000112246	ENST00000511871	SIM1	ENSG00000112246	1.36312	0	1.36312
ENSG00000207274	ENST00000384544	SNORA70I	ENSG00000207274	1.36264	0	1.36264
ENSG00000104738	ENST00000519170	MCM4	ENSG00000104738	-1.36262	0	1.36262
ENSG00000189091	ENST00000564899	SF3B3	ENSG00000189091	1.36243	0.122762	1.36243
ENSG00000110934	ENST00000603260	BIN2	ENSG00000110934	1.36227	0.0289756	1.36227
ENSG00000163528	ENST00000396914	CHCHD4	ENSG00000163528	-1.36221	0	1.36221
ENSG00000130598	ENST00000381906	TNNI2	ENSG00000130598	-1.36213	0	1.36213
ENSG00000106302	ENST00000476325	HYAL4	ENSG00000106302	-1.36189	0.0289756	1.36189
ENSG00000004478	ENST00000539181	FKBP4	ENSG00000004478	1.36154	0.0616245	1.36154
ENSG00000240535	ENST00000596137	ENSG00000240535	ENSG00000240535	-1.3615	0.237881	1.3615
ENSG00000238273	ENST00000415627	ENSG00000238273	ENSG00000238273	-1.36141	0	1.36141
ENSG00000157823	ENST00000558011	AP3S2	ENSG00000157823	1.36124	0	1.36124
ENSG00000163069	ENST00000381431	SGCB	ENSG00000163069	-1.36096	0	1.36096
ENSG00000115616	ENST00000233969	SLC9A2	ENSG00000115616	-1.36085	0	1.36085
ENSG00000283891	ENST00000385229	MIR628	ENSG00000283891	1.36063	0.237881	1.36063
ENSG00000259209	ENST00000624370	ENSG00000259209	ENSG00000259209	-1.36058	0.0121661	1.36058
ENSG00000105711	ENST00000602150	SCN1B	ENSG00000105711	-1.36044	0	1.36044
ENSG00000073711	ENST00000334546	PPP2R3A	ENSG00000073711	-1.36037	0	1.36037
ENSG00000197077	ENST00000637069	KIAA1671	ENSG00000197077	1.36025	0.0616245	1.36025
ENSG00000213148	ENST00000456671	JPT1P1	ENSG00000213148	1.36019	0	1.36019
ENSG00000119650	ENST00000555677	IFT43	ENSG00000119650	1.3601	0	1.3601
ENSG00000248587	ENST00000637595	GDNF-AS1	ENSG00000248587	1.35998	0	1.35998
ENSG00000136828	ENST00000319107	RALGPS1	ENSG00000136828	-1.35978	0	1.35978
ENSG00000167969	ENST00000563029	ECI1	ENSG00000167969	-1.35968	0	1.35968
ENSG00000213075	ENST00000454082	RPL31P11	ENSG00000213075	-1.35921	1.40446	1.35921
ENSG00000230943	ENST00000657627	LINC02541	ENSG00000230943	-1.35902	0	1.35902
ENSG00000120162	ENST00000603061	MOB3B	ENSG00000120162	-1.35896	0.0616245	1.35896
ENSG00000291263	ENST00000573141	SMG1P7_ENSG00000291263	ENSG00000291263	1.35892	0.237881	1.35892
ENSG00000206941	ENST00000384214	SNORD15A	ENSG00000206941	1.35887	0.443529	1.35887
ENSG00000142583	ENST00000377414	SLC2A5	ENSG00000142583	-1.35881	0	1.35881
ENSG00000126267	ENST00000590618	COX6B1	ENSG00000126267	-1.35881	0	1.35881
ENSG00000129422	ENST00000518975	MTUS1	ENSG00000129422	-1.35838	0	1.35838
ENSG00000143226	ENST00000461298	FCGR2A	ENSG00000143226	1.35819	0.443529	1.35819
ENSG00000143318	ENST00000467691	CASQ1	ENSG00000143318	-1.35814	0	1.35814
ENSG00000161267	ENST00000434143	BDH1	ENSG00000161267	-1.35797	0	1.35797
ENSG00000202415	ENST00000365545	RN7SKP269	ENSG00000202415	-1.35794	0	1.35794
ENSG00000185031	ENST00000331747	SLC2A3P2	ENSG00000185031	1.35788	0.00698443	1.35788
ENSG00000152217	ENST00000426838	SETBP1	ENSG00000152217	-1.3578	0	1.3578
ENSG00000224939	ENST00000429269	LINC00184	ENSG00000224939	1.35768	0	1.35768
ENSG00000119772	ENST00000482935	DNMT3A	ENSG00000119772	-1.35766	0	1.35766
ENSG00000088756	ENST00000577524	ARHGAP28	ENSG00000088756	1.35761	0.122762	1.35761
ENSG00000197757	ENST00000504315	HOXC6	ENSG00000197757	-1.35752	0	1.35752
ENSG00000144036	ENST00000464347	EXOC6B	ENSG00000144036	1.35717	0	1.35717
ENSG00000168056	ENST00000529764	LTBP3	ENSG00000168056	1.35674	0.0121661	1.35674
ENSG00000244682	ENST00000473712	FCGR2C	ENSG00000244682	1.35653	0.807477	1.35653
ENSG00000089009	ENST00000551041	RPL6	ENSG00000089009	-1.3565	0.0616245	1.3565
ENSG00000085832	ENST00000486505	EPS15	ENSG00000085832	-1.35642	0	1.35642
ENSG00000110852	ENST00000540743	CLEC2B	ENSG00000110852	1.35625	0.0121661	1.35625
ENSG00000009950	ENST00000488212	MLXIPL	ENSG00000009950	-1.35601	0	1.35601
ENSG00000160712	ENST00000515190	IL6R	ENSG00000160712	1.356	0.00698443	1.356
ENSG00000136143	ENST00000644338	SUCLA2	ENSG00000136143	-1.35567	0	1.35567
ENSG00000167549	ENST00000683607	CORO6	ENSG00000167549	1.35538	0	1.35538
ENSG00000073578	ENST00000509420	SDHA	ENSG00000073578	-1.35507	0.122762	1.35507
ENSG00000110955	ENST00000548474	ATP5F1B	ENSG00000110955	-1.35505	0	1.35505
ENSG00000155090	ENST00000285407	KLF10	ENSG00000155090	1.35505	0.0289756	1.35505
ENSG00000228496	ENST00000435175	ENSG00000228496	ENSG00000228496	-1.35479	0.0289756	1.35479
ENSG00000136848	ENST00000459906	DAB2IP	ENSG00000136848	-1.3547	0	1.3547
ENSG00000133065	ENST00000468057	SLC41A1	ENSG00000133065	-1.35468	0	1.35468
ENSG00000163131	ENST00000680466	CTSS	ENSG00000163131	1.35464	0.807477	1.35464
ENSG00000136463	ENST00000258975	TACO1	ENSG00000136463	-1.35383	0	1.35383
ENSG00000167468	ENST00000585362	GPX4	ENSG00000167468	1.3534	0.00698443	1.3534
ENSG00000198276	ENST00000492660	UCKL1	ENSG00000198276	-1.35331	0	1.35331
ENSG00000120533	ENST00000521688	ENY2	ENSG00000120533	-1.35227	0	1.35227
ENSG00000183431	ENST00000487062	SF3A3	ENSG00000183431	-1.35219	0.0616245	1.35219
ENSG00000141510	ENST00000604348	TP53	ENSG00000141510	1.35189	0	1.35189
ENSG00000114770	ENST00000437341	ABCC5	ENSG00000114770	-1.35185	0	1.35185
ENSG00000163395	ENST00000444705	IGFN1	ENSG00000163395	1.35172	2.35254	1.35172
ENSG00000113384	ENST00000265070	GOLPH3	ENSG00000113384	-1.35136	0	1.35136
ENSG00000154856	ENST00000579685	APCDD1	ENSG00000154856	-1.35123	0.0121661	1.35123
ENSG00000272030	ENST00000607839	ENSG00000272030	ENSG00000272030	-1.35114	0	1.35114
ENSG00000117640	ENST00000424294	MTFR1L	ENSG00000117640	-1.35093	0	1.35093
ENSG00000106701	ENST00000481272	FSD1L	ENSG00000106701	1.35091	0	1.35091
ENSG00000137801	ENST00000497720	THBS1	ENSG00000137801	1.35044	3.78107	1.35044
ENSG00000155463	ENST00000431881	OXA1L	ENSG00000155463	-1.35041	0	1.35041
ENSG00000168938	ENST00000306442	PPIC	ENSG00000168938	-1.35033	0	1.35033
ENSG00000293413	ENST00000452272	FER1L4_ENSG00000293413	ENSG00000293413	-1.35006	0.00698443	1.35006
ENSG00000109861	ENST00000678065	CTSC	ENSG00000109861	-1.34993	0.0121661	1.34993
ENSG00000234043	ENST00000477230	NUDT9P1	ENSG00000234043	-1.34977	0	1.34977
ENSG00000143549	ENST00000651731	TPM3	ENSG00000143549	1.34975	0	1.34975
ENSG00000168028	ENST00000697730	RPSA	ENSG00000168028	-1.34957	0	1.34957
ENSG00000122406	ENST00000644549	RPL5	ENSG00000122406	-1.34952	0.0121661	1.34952
ENSG00000174953	ENST00000462464	DHX36	ENSG00000174953	1.34943	0.0121661	1.34943
ENSG00000135437	ENST00000553160	RDH5	ENSG00000135437	-1.34931	0	1.34931
ENSG00000244717	ENST00000496370	RPS27P14	ENSG00000244717	-1.34911	0.00698443	1.34911
ENSG00000198064	ENST00000697092	NPIPB13	ENSG00000198064	1.349	0.00698443	1.349
ENSG00000111341	ENST00000507170	MGP	ENSG00000111341	1.34892	0.807477	1.34892
ENSG00000252145	ENST00000516336	RNU6-1225P	ENSG00000252145	1.34887	3.78107	1.34887
ENSG00000232742	ENST00000449922	RHOQP2	ENSG00000232742	-1.34887	0.00698443	1.34887
ENSG00000168264	ENST00000366609	IRF2BP2	ENSG00000168264	-1.34853	0	1.34853
ENSG00000170271	ENST00000520461	FAXDC2	ENSG00000170271	-1.34834	0	1.34834
ENSG00000156381	ENST00000557902	ANKRD9	ENSG00000156381	-1.34827	0	1.34827
ENSG00000178449	ENST00000317943	COX14	ENSG00000178449	-1.34823	0.0289756	1.34823
ENSG00000262879	ENST00000576938	ENSG00000262879	ENSG00000262879	-1.34818	0.0121661	1.34818
ENSG00000121350	ENST00000538615	PYROXD1	ENSG00000121350	1.34811	0.122762	1.34811
ENSG00000177697	ENST00000642413	CD151	ENSG00000177697	1.34804	0	1.34804
ENSG00000279311	ENST00000624004	ENSG00000279311	ENSG00000279311	1.34803	0.00698443	1.34803
ENSG00000061794	ENST00000542791	MRPS35	ENSG00000061794	-1.34793	0	1.34793
ENSG00000147123	ENST00000685599	NDUFB11	ENSG00000147123	-1.34782	0	1.34782
ENSG00000023228	ENST00000498520	NDUFS1	ENSG00000023228	-1.34765	0	1.34765
ENSG00000070808	ENST00000683273	CAMK2A	ENSG00000070808	-1.34761	0	1.34761
ENSG00000166532	ENST00000538135	RIMKLB	ENSG00000166532	1.34753	0.00698443	1.34753
ENSG00000144815	ENST00000704540	NXPE3	ENSG00000144815	-1.3472	0	1.3472
ENSG00000125968	ENST00000376105	ID1	ENSG00000125968	-1.3471	0	1.3471
ENSG00000177410	ENST00000620594	ZFAS1	ENSG00000177410	1.34691	0	1.34691
ENSG00000113761	ENST00000504600	ZNF346	ENSG00000113761	-1.34687	0	1.34687
ENSG00000260257	ENST00000569087	ENSG00000260257	ENSG00000260257	1.34681	0	1.34681
ENSG00000252370	ENST00000516561	RNA5SP438	ENSG00000252370	-1.34675	0	1.34675
ENSG00000167524	ENST00000577790	RSKR	ENSG00000167524	1.34665	0.122762	1.34665
ENSG00000135454	ENST00000551925	B4GALNT1	ENSG00000135454	1.34661	0	1.34661
ENSG00000164967	ENST00000378959	RPP25L	ENSG00000164967	-1.34657	0	1.34657
ENSG00000119912	ENST00000463640	IDE	ENSG00000119912	1.34654	0	1.34654
ENSG00000182541	ENST00000340552	LIMK2	ENSG00000182541	1.34636	0	1.34636
ENSG00000134419	ENST00000569083	RPS15A	ENSG00000134419	-1.3463	0	1.3463
ENSG00000233719	ENST00000426641	GOT2P3	ENSG00000233719	-1.34627	0	1.34627
ENSG00000085117	ENST00000524704	CD82	ENSG00000085117	1.34603	0	1.34603
ENSG00000169288	ENST00000502384	MRPL1	ENSG00000169288	-1.34599	0	1.34599
ENSG00000174038	ENST00000416537	C9orf131	ENSG00000174038	1.34578	0.0289756	1.34578
ENSG00000122756	ENST00000417345	CNTFR	ENSG00000122756	1.34577	0.0121661	1.34577
ENSG00000072195	ENST00000312358	SPEG	ENSG00000072195	-1.34524	0	1.34524
ENSG00000126247	ENST00000590211	CAPNS1	ENSG00000126247	1.34515	0.00698443	1.34515
ENSG00000151718	ENST00000506225	WWC2	ENSG00000151718	1.34501	0	1.34501
ENSG00000184185	ENST00000583088	KCNJ12	ENSG00000184185	-1.34491	0	1.34491
ENSG00000068383	ENST00000498337	INPP5A	ENSG00000068383	-1.34489	0	1.34489
ENSG00000140945	ENST00000562307	CDH13	ENSG00000140945	-1.34454	0	1.34454
ENSG00000139083	ENST00000396373	ETV6	ENSG00000139083	-1.34441	0	1.34441
ENSG00000138303	ENST00000461369	ASCC1	ENSG00000138303	1.34428	0.122762	1.34428
ENSG00000204650	ENST00000444561	LINC02210	ENSG00000204650	1.34426	0.0289756	1.34426
ENSG00000293460	ENST00000585122	LINC02210_ENSG00000293460	ENSG00000293460	1.34426	0.0289756	1.34426
ENSG00000072364	ENST00000265343	AFF4	ENSG00000072364	1.34421	0	1.34421
ENSG00000166046	ENST00000552690	TCP11L2	ENSG00000166046	-1.34417	0	1.34417
ENSG00000058063	ENST00000491699	ATP11B	ENSG00000058063	1.34415	0	1.34415
ENSG00000185880	ENST00000560141	TRIM69	ENSG00000185880	-1.34409	0	1.34409
ENSG00000134070	ENST00000256458	IRAK2	ENSG00000134070	1.34408	0	1.34408
ENSG00000139187	ENST00000541957	KLRG1	ENSG00000139187	-1.34346	0.00698443	1.34346
ENSG00000206751	ENST00000384024	Y_RNA_ENSG00000206751	ENSG00000206751	-1.3433	0	1.3433
ENSG00000121577	ENST00000476092	POPDC2	ENSG00000121577	1.34326	0	1.34326
ENSG00000101439	ENST00000376925	CST3	ENSG00000101439	1.34315	0.0616245	1.34315
ENSG00000171055	ENST00000441005	FEZ2	ENSG00000171055	-1.34315	0	1.34315
ENSG00000168297	ENST00000491164	PXK	ENSG00000168297	1.34302	0	1.34302
ENSG00000173991	ENST00000309889	TCAP	ENSG00000173991	-1.34275	0	1.34275
ENSG00000128272	ENST00000674835	ATF4	ENSG00000128272	-1.34275	0	1.34275
ENSG00000290976	ENST00000577603	ENSG00000290976	ENSG00000290976	1.34269	0.237881	1.34269
ENSG00000141002	ENST00000562193	TCF25	ENSG00000141002	1.3426	0	1.3426
ENSG00000170776	ENST00000558166	AKAP13	ENSG00000170776	1.34259	0	1.34259
ENSG00000132361	ENST00000571566	CLUH	ENSG00000132361	-1.34258	0	1.34258
ENSG00000180818	ENST00000515593	HOXC10	ENSG00000180818	-1.34251	0	1.34251
ENSG00000223774	ENST00000458139	ENSG00000223774	ENSG00000223774	-1.34233	0	1.34233
ENSG00000187105	ENST00000563329	HEATR4	ENSG00000187105	-1.34231	0.0616245	1.34231
ENSG00000282886	ENST00000635020	PTMAP12	ENSG00000282886	-1.34221	0.237881	1.34221
ENSG00000058866	ENST00000447054	DGKG	ENSG00000058866	1.34215	0	1.34215
ENSG00000087586	ENST00000422322	AURKA	ENSG00000087586	-1.34137	0	1.34137
ENSG00000173200	ENST00000493645	PARP15	ENSG00000173200	-1.3413	0	1.3413
ENSG00000249859	ENST00000689722	PVT1	ENSG00000249859	1.3413	0	1.3413
ENSG00000124743	ENST00000407079	KLHL31	ENSG00000124743	-1.3412	0	1.3412
ENSG00000141542	ENST00000576359	RAB40B	ENSG00000141542	1.34108	0	1.34108
ENSG00000155657	ENST00000425332	TTN	ENSG00000155657	-1.34084	0	1.34084
ENSG00000121310	ENST00000539680	ECHDC2	ENSG00000121310	-1.34075	0	1.34075
ENSG00000248092	ENST00000503484	NNT-AS1	ENSG00000248092	-1.34074	0	1.34074
ENSG00000154122	ENST00000503939	ANKH	ENSG00000154122	-1.34055	0	1.34055
ENSG00000143382	ENST00000674058	ADAMTSL4	ENSG00000143382	-1.34018	0	1.34018
ENSG00000106624	ENST00000434445	AEBP1	ENSG00000106624	1.34004	0.807477	1.34004
ENSG00000242220	ENST00000334165	TCP10L	ENSG00000242220	-1.33981	0.237881	1.33981
ENSG00000151240	ENST00000421992	DIP2C	ENSG00000151240	-1.33967	0	1.33967
ENSG00000106993	ENST00000479095	CDC37L1	ENSG00000106993	1.33965	0.0289756	1.33965
ENSG00000132463	ENST00000508091	GRSF1	ENSG00000132463	-1.3396	0	1.3396
ENSG00000170160	ENST00000470068	CCDC144A	ENSG00000170160	1.33933	0.807477	1.33933
ENSG00000112695	ENST00000460985	COX7A2	ENSG00000112695	-1.33932	0	1.33932
ENSG00000147654	ENST00000531677	EBAG9	ENSG00000147654	-1.33929	0	1.33929
ENSG00000181418	ENST00000421952	DDN	ENSG00000181418	1.33912	0.0616245	1.33912
ENSG00000028310	ENST00000493082	BRD9	ENSG00000028310	-1.33901	0.0616245	1.33901
ENSG00000107104	ENST00000685481	KANK1	ENSG00000107104	1.33894	0	1.33894
ENSG00000186106	ENST00000519316	ANKRD46	ENSG00000186106	-1.33888	0	1.33888
ENSG00000227408	ENST00000440059	AMYP1	ENSG00000227408	-1.3388	0.237881	1.3388
ENSG00000224884	ENST00000437047	ENSG00000224884	ENSG00000224884	-1.33875	0	1.33875
ENSG00000188677	ENST00000444029	PARVB	ENSG00000188677	-1.33875	0	1.33875
ENSG00000253293	ENST00000396344	HOXA10	ENSG00000253293	-1.33862	0	1.33862
ENSG00000276386	ENST00000617175	CNTNAP3P2	ENSG00000276386	-1.33819	0.0616245	1.33819
ENSG00000070610	ENST00000489025	GBA2	ENSG00000070610	-1.338	0	1.338
ENSG00000010256	ENST00000471189	UQCRC1	ENSG00000010256	-1.33795	0	1.33795
ENSG00000273703	ENST00000621112	H2BC14	ENSG00000273703	1.33788	0.122762	1.33788
ENSG00000189157	ENST00000512895	FAM47E	ENSG00000189157	-1.33784	0	1.33784
ENSG00000075043	ENST00000638073	KCNQ2	ENSG00000075043	1.33782	0.807477	1.33782
ENSG00000186409	ENST00000665466	CCDC30	ENSG00000186409	-1.33773	0.0289756	1.33773
ENSG00000178741	ENST00000568783	COX5A	ENSG00000178741	-1.33769	0	1.33769
ENSG00000183172	ENST00000422252	SMDT1	ENSG00000183172	-1.33725	0	1.33725
ENSG00000256338	ENST00000544920	RPL41P2	ENSG00000256338	-1.33723	3.78107	1.33723
ENSG00000119471	ENST00000480881	HSDL2	ENSG00000119471	-1.33699	0	1.33699
ENSG00000257764	ENST00000548900	ENSG00000257764	ENSG00000257764	1.33689	0.443529	1.33689
ENSG00000088682	ENST00000567384	COQ9	ENSG00000088682	-1.33685	0	1.33685
ENSG00000215021	ENST00000537646	PHB2	ENSG00000215021	-1.33672	0	1.33672
ENSG00000004799	ENST00000473301	PDK4	ENSG00000004799	1.33664	0.807477	1.33664
ENSG00000110422	ENST00000531504	HIPK3	ENSG00000110422	-1.33661	0	1.33661
ENSG00000124491	ENST00000264870	F13A1	ENSG00000124491	1.33648	0.807477	1.33648
ENSG00000187720	ENST00000620694	THSD4	ENSG00000187720	-1.33634	0	1.33634
ENSG00000111850	ENST00000608535	SMIM8	ENSG00000111850	-1.33622	0.0616245	1.33622
ENSG00000135972	ENST00000413583	MRPS9	ENSG00000135972	-1.33619	0	1.33619
ENSG00000182481	ENST00000583269	KPNA2	ENSG00000182481	1.33604	0.0616245	1.33604
ENSG00000173409	ENST00000435927	ARV1	ENSG00000173409	-1.33596	0	1.33596
ENSG00000248738	ENST00000511897	ENSG00000248738	ENSG00000248738	-1.33584	0	1.33584
ENSG00000178440	ENST00000429104	TIMM23B-AGAP6	ENSG00000178440	-1.33576	0.443529	1.33576
ENSG00000139998	ENST00000554593	RAB15	ENSG00000139998	1.33547	0.122762	1.33547
ENSG00000085871	ENST00000503816	MGST2	ENSG00000085871	-1.33535	0	1.33535
ENSG00000111642	ENST00000645199	CHD4	ENSG00000111642	1.33523	0.0289756	1.33523
ENSG00000197594	ENST00000647981	ENPP1	ENSG00000197594	-1.33518	0.0121661	1.33518
ENSG00000258441	ENST00000555379	LINC00641	ENSG00000258441	1.33515	0	1.33515
ENSG00000126778	ENST00000553535	SIX1	ENSG00000126778	-1.33498	0	1.33498
ENSG00000189077	ENST00000465494	TMEM120A	ENSG00000189077	-1.33487	0	1.33487
ENSG00000088179	ENST00000433888	PTPN4	ENSG00000088179	-1.33483	0	1.33483
ENSG00000137822	ENST00000570081	TUBGCP4	ENSG00000137822	1.3348	0.0121661	1.3348
ENSG00000233927	ENST00000417088	RPS28	ENSG00000233927	-1.33476	0	1.33476
ENSG00000100345	ENST00000477189	MYH9	ENSG00000100345	1.33471	0.0289756	1.33471
ENSG00000085998	ENST00000463030	POMGNT1	ENSG00000085998	1.33466	0	1.33466
ENSG00000115902	ENST00000480594	SLC1A4	ENSG00000115902	-1.33465	0	1.33465
ENSG00000199454	ENST00000362584	RNA5SP388	ENSG00000199454	-1.33465	0.0289756	1.33465
ENSG00000163703	ENST00000682355	CRELD1	ENSG00000163703	1.33458	1.40446	1.33458
ENSG00000114127	ENST00000470537	XRN1	ENSG00000114127	1.33439	0	1.33439
ENSG00000123545	ENST00000478382	NDUFAF4	ENSG00000123545	-1.33434	0	1.33434
ENSG00000165192	ENST00000380470	ASB11	ENSG00000165192	-1.33426	0	1.33426
ENSG00000188342	ENST00000461904	GTF2F2	ENSG00000188342	-1.33424	0	1.33424
ENSG00000138411	ENST00000647314	HECW2	ENSG00000138411	-1.33419	0	1.33419
ENSG00000205456	ENST00000567978	TP53TG3D	ENSG00000205456	-1.33409	0.122762	1.33409
ENSG00000087086	ENST00000331825	FTL	ENSG00000087086	1.33386	0.0289756	1.33386
ENSG00000245248	ENST00000659432	USP2-AS1	ENSG00000245248	-1.3338	0.0289756	1.3338
ENSG00000259447	ENST00000558948	ENSG00000259447	ENSG00000259447	1.33363	0.00698443	1.33363
ENSG00000259828	ENST00000565399	ENSG00000259828	ENSG00000259828	-1.33358	0.0289756	1.33358
ENSG00000119421	ENST00000373768	NDUFA8	ENSG00000119421	-1.33354	0	1.33354
ENSG00000132423	ENST00000479163	COQ3	ENSG00000132423	-1.33337	0	1.33337
ENSG00000064989	ENST00000392370	CALCRL	ENSG00000064989	-1.33312	0	1.33312
ENSG00000117155	ENST00000342203	SSX2IP	ENSG00000117155	1.33303	0	1.33303
ENSG00000105372	ENST00000600467	RPS19	ENSG00000105372	-1.333	0	1.333
ENSG00000162437	ENST00000294428	RAVER2	ENSG00000162437	-1.33289	0	1.33289
ENSG00000224078	ENST00000580438	SNHG14	ENSG00000224078	1.33277	0.807477	1.33277
ENSG00000169180	ENST00000566175	XPO6	ENSG00000169180	1.3327	0.122762	1.3327
ENSG00000182326	ENST00000406697	C1S	ENSG00000182326	1.33257	0.237881	1.33257
ENSG00000003402	ENST00000417748	CFLAR	ENSG00000003402	1.33234	0	1.33234
ENSG00000112394	ENST00000368850	SLC16A10	ENSG00000112394	1.33228	0	1.33228
ENSG00000092820	ENST00000476189	EZR	ENSG00000092820	1.33204	0.00698443	1.33204
ENSG00000288684	ENST00000680198	ENSG00000288684	ENSG00000288684	-1.33199	1.40446	1.33199
ENSG00000206623	ENST00000383896	RNU6-979P	ENSG00000206623	1.3319	0.00698443	1.3319
ENSG00000155438	ENST00000451734	NIFK	ENSG00000155438	1.33188	0.00698443	1.33188
ENSG00000263476	ENST00000579389	MIR3156-1	ENSG00000263476	-1.33183	0.00698443	1.33183
ENSG00000062598	ENST00000462593	ELMO2	ENSG00000062598	1.33179	0	1.33179
ENSG00000159592	ENST00000460859	GPBP1L1	ENSG00000159592	-1.33174	0.00698443	1.33174
ENSG00000109133	ENST00000504986	TMEM33	ENSG00000109133	1.3317	0	1.3317
ENSG00000196428	ENST00000492828	TSC22D2	ENSG00000196428	1.3316	0.00698443	1.3316
ENSG00000126773	ENST00000391611	PCNX4	ENSG00000126773	1.3316	0	1.3316
ENSG00000101752	ENST00000695486	MIB1	ENSG00000101752	1.3315	0	1.3315
ENSG00000127184	ENST00000513124	COX7C	ENSG00000127184	-1.3314	0	1.3314
ENSG00000184277	ENST00000560883	TM2D3	ENSG00000184277	1.33131	0.0289756	1.33131
ENSG00000158710	ENST00000397334	TAGLN2	ENSG00000158710	-1.33118	0.0289756	1.33118
ENSG00000162520	ENST00000373484	SYNC	ENSG00000162520	-1.33113	0	1.33113
ENSG00000166900	ENST00000530221	STX3	ENSG00000166900	1.33086	0	1.33086
ENSG00000023572	ENST00000472197	GLRX2	ENSG00000023572	1.33086	0.0616245	1.33086
ENSG00000196535	ENST00000588791	MYO18A	ENSG00000196535	1.33069	0	1.33069
ENSG00000180182	ENST00000472736	MED14	ENSG00000180182	-1.33067	0	1.33067
ENSG00000187446	ENST00000561280	CHP1	ENSG00000187446	1.33064	0.00698443	1.33064
ENSG00000121644	ENST00000302550	DESI2	ENSG00000121644	-1.33056	0	1.33056
ENSG00000138442	ENST00000261015	WDR12	ENSG00000138442	-1.33052	0	1.33052
ENSG00000140332	ENST00000559826	TLE3	ENSG00000140332	1.33039	0.0289756	1.33039
ENSG00000254986	ENST00000533725	DPP3	ENSG00000254986	1.33039	0	1.33039
ENSG00000223874	ENST00000456163	LINC01921	ENSG00000223874	-1.33	0	1.33
ENSG00000164190	ENST00000509429	NIPBL	ENSG00000164190	1.32997	0.00698443	1.32997
ENSG00000100902	ENST00000556506	PSMA6	ENSG00000100902	1.32985	0.0289756	1.32985
ENSG00000237523	ENST00000432308	LINC00857	ENSG00000237523	-1.32974	0.0616245	1.32974
ENSG00000146416	ENST00000494282	AIG1	ENSG00000146416	-1.32973	0.0289756	1.32973
ENSG00000088448	ENST00000494859	ANKRD10	ENSG00000088448	1.32972	0	1.32972
ENSG00000138279	ENST00000463788	ANXA7	ENSG00000138279	1.32948	0	1.32948
ENSG00000203644	ENST00000366451	ENSG00000203644	ENSG00000203644	1.32943	0.0289756	1.32943
ENSG00000115109	ENST00000489017	EPB41L5	ENSG00000115109	1.32938	0	1.32938
ENSG00000101638	ENST00000591375	ST8SIA5	ENSG00000101638	-1.32922	0	1.32922
ENSG00000275481	ENST00000621248	ENSG00000275481	ENSG00000275481	-1.32915	0.0616245	1.32915
ENSG00000250317	ENST00000522137	SMIM20	ENSG00000250317	-1.32903	0	1.32903
ENSG00000083720	ENST00000508557	OXCT1	ENSG00000083720	1.32887	0.0289756	1.32887
ENSG00000204397	ENST00000528513	CARD16	ENSG00000204397	1.32877	0.0121661	1.32877
ENSG00000173660	ENST00000496387	UQCRH	ENSG00000173660	-1.3287	0	1.3287
ENSG00000144711	ENST00000647458	IQSEC1	ENSG00000144711	-1.32868	0	1.32868
ENSG00000175216	ENST00000527333	CKAP5	ENSG00000175216	1.32866	0	1.32866
ENSG00000114021	ENST00000480073	NIT2	ENSG00000114021	1.32862	0	1.32862
ENSG00000179409	ENST00000574958	GEMIN4	ENSG00000179409	-1.32857	0.807477	1.32857
ENSG00000215386	ENST00000697824	MIR99AHG	ENSG00000215386	1.32834	0.0121661	1.32834
ENSG00000131732	ENST00000505860	ZCCHC9	ENSG00000131732	-1.32833	0	1.32833
ENSG00000232653	ENST00000569536	GOLGA8N	ENSG00000232653	-1.32819	0.807477	1.32819
ENSG00000118900	ENST00000585857	UBN1	ENSG00000118900	1.32792	0	1.32792
ENSG00000222858	ENST00000410926	RNU6-920P	ENSG00000222858	1.32786	0.0289756	1.32786
ENSG00000164919	ENST00000606245	COX6C	ENSG00000164919	-1.32769	0	1.32769
ENSG00000164610	ENST00000683432	RP9	ENSG00000164610	-1.32758	0	1.32758
ENSG00000172215	ENST00000457814	CXCR6	ENSG00000172215	-1.32739	0.0616245	1.32739
ENSG00000071794	ENST00000494055	HLTF	ENSG00000071794	-1.32728	0	1.32728
ENSG00000183605	ENST00000490417	SFXN4	ENSG00000183605	-1.32728	0	1.32728
ENSG00000276045	ENST00000617316	ORAI1	ENSG00000276045	-1.32722	0	1.32722
ENSG00000146281	ENST00000275072	PM20D2	ENSG00000146281	1.32708	0	1.32708
ENSG00000151414	ENST00000391974	NEK7	ENSG00000151414	1.32678	0	1.32678
ENSG00000146648	ENST00000459688	EGFR	ENSG00000146648	-1.32677	0.00698443	1.32677
ENSG00000145824	ENST00000512158	CXCL14	ENSG00000145824	1.32665	0.00698443	1.32665
ENSG00000078668	ENST00000522178	VDAC3	ENSG00000078668	-1.32655	0	1.32655
ENSG00000181381	ENST00000505150	DDX60L	ENSG00000181381	1.32653	0.0616245	1.32653
ENSG00000163517	ENST00000487585	HDAC11	ENSG00000163517	-1.32638	0	1.32638
ENSG00000069535	ENST00000378069	MAOB	ENSG00000069535	-1.32632	0	1.32632
ENSG00000233297	ENST00000460726	RASA4DP	ENSG00000233297	1.32625	0.807477	1.32625
ENSG00000102144	ENST00000476531	PGK1	ENSG00000102144	-1.32623	0	1.32623
ENSG00000084733	ENST00000462003	RAB10	ENSG00000084733	-1.32621	0	1.32621
ENSG00000244692	ENST00000461895	RN7SL724P	ENSG00000244692	-1.32615	0	1.32615
ENSG00000181163	ENST00000521672	NPM1	ENSG00000181163	1.32586	0.00698443	1.32586
ENSG00000006062	ENST00000376926	MAP3K14	ENSG00000006062	1.32579	0	1.32579
ENSG00000171867	ENST00000424424	PRNP	ENSG00000171867	1.3257	0	1.3257
ENSG00000281593	ENST00000442800	ENSG00000281593	ENSG00000281593	1.32555	0	1.32555
ENSG00000101019	ENST00000497717	UQCC1	ENSG00000101019	-1.32551	0	1.32551
ENSG00000138750	ENST00000695550	NUP54	ENSG00000138750	-1.32549	0	1.32549
ENSG00000087842	ENST00000484433	PIR	ENSG00000087842	1.32538	0	1.32538
ENSG00000164442	ENST00000367651	CITED2	ENSG00000164442	1.32499	0.0289756	1.32499
ENSG00000271394	ENST00000603504	7SK_ENSG00000271394	ENSG00000271394	-1.32491	0.237881	1.32491
ENSG00000186230	ENST00000600697	ZNF749	ENSG00000186230	-1.32485	0.443529	1.32485
ENSG00000158560	ENST00000497626	DYNC1I1	ENSG00000158560	1.32474	0	1.32474
ENSG00000200800	ENST00000363930	RNU1-130P	ENSG00000200800	-1.32467	0.0616245	1.32467
ENSG00000049246	ENST00000494684	PER3	ENSG00000049246	-1.32461	0.0121661	1.32461
ENSG00000116396	ENST00000369787	KCNC4	ENSG00000116396	1.32453	0	1.32453
ENSG00000185250	ENST00000524031	PPIL6	ENSG00000185250	-1.32445	0	1.32445
ENSG00000146729	ENST00000472404	NIPSNAP2	ENSG00000146729	-1.32439	0.00698443	1.32439
ENSG00000253475	ENST00000518507	ENSG00000253475	ENSG00000253475	-1.32428	0.0289756	1.32428
ENSG00000141965	ENST00000269856	FEM1A	ENSG00000141965	-1.32409	0	1.32409
ENSG00000171843	ENST00000469261	MLLT3	ENSG00000171843	-1.32407	0	1.32407
ENSG00000166750	ENST00000592325	SLFN5	ENSG00000166750	1.32406	0.00698443	1.32406
ENSG00000137094	ENST00000541010	DNAJB5	ENSG00000137094	-1.32405	0	1.32405
ENSG00000289734	ENST00000697594	ENSG00000289734	ENSG00000289734	-1.32403	1.40446	1.32403
ENSG00000093167	ENST00000483306	LRRFIP2	ENSG00000093167	1.32398	0.00698443	1.32398
ENSG00000204577	ENST00000460208	LILRB3	ENSG00000204577	-1.3239	0.0121661	1.3239
ENSG00000198842	ENST00000485151	STYXL2	ENSG00000198842	1.32371	0	1.32371
ENSG00000263105	ENST00000573220	ENSG00000263105	ENSG00000263105	1.32368	0.0289756	1.32368
ENSG00000128609	ENST00000677134	NDUFA5	ENSG00000128609	-1.32366	0	1.32366
ENSG00000184347	ENST00000521150	SLIT3	ENSG00000184347	-1.32358	0.443529	1.32358
ENSG00000117450	ENST00000372079	PRDX1	ENSG00000117450	1.32321	0	1.32321
ENSG00000159228	ENST00000466328	CBR1	ENSG00000159228	1.32312	0.00698443	1.32312
ENSG00000199883	ENST00000363013	RN7SKP90	ENSG00000199883	-1.32297	0.00698443	1.32297
ENSG00000102225	ENST00000523543	CDK16	ENSG00000102225	-1.32294	0	1.32294
ENSG00000128833	ENST00000559696	MYO5C	ENSG00000128833	-1.32284	0	1.32284
ENSG00000182551	ENST00000327435	ADI1	ENSG00000182551	1.32283	0	1.32283
ENSG00000120992	ENST00000522007	LYPLA1	ENSG00000120992	-1.32278	0	1.32278
ENSG00000151014	ENST00000515616	NOCT	ENSG00000151014	-1.32262	0.0121661	1.32262
ENSG00000112992	ENST00000506893	NNT	ENSG00000112992	-1.3226	0	1.3226
ENSG00000135547	ENST00000368365	HEY2	ENSG00000135547	-1.32253	0	1.32253
ENSG00000233913	ENST00000522551	RPL10P9	ENSG00000233913	-1.32247	0.0616245	1.32247
ENSG00000228980	ENST00000652897	LINC01205	ENSG00000228980	-1.32239	0.0616245	1.32239
ENSG00000166387	ENST00000530189	PPFIBP2	ENSG00000166387	-1.32238	0	1.32238
ENSG00000171502	ENST00000496682	COL24A1	ENSG00000171502	1.32232	0.00698443	1.32232
ENSG00000181827	ENST00000560792	RFX7	ENSG00000181827	-1.32224	0	1.32224
ENSG00000173511	ENST00000543462	VEGFB	ENSG00000173511	-1.32215	0	1.32215
ENSG00000213676	ENST00000468502	ATF6B	ENSG00000213676	1.32203	0	1.32203
ENSG00000257599	ENST00000550906	OVCH1-AS1	ENSG00000257599	1.32187	0.0289756	1.32187
ENSG00000214021	ENST00000422738	TTLL3	ENSG00000214021	1.32167	0.122762	1.32167
ENSG00000172115	ENST00000305786	CYCS	ENSG00000172115	-1.32163	0	1.32163
ENSG00000240038	ENST00000477657	AMY2B	ENSG00000240038	-1.32161	0	1.32161
ENSG00000160818	ENST00000531129	GPATCH4	ENSG00000160818	1.32132	0	1.32132
ENSG00000117632	ENST00000465604	STMN1	ENSG00000117632	1.32124	0.122762	1.32124
ENSG00000235162	ENST00000546866	C12orf75	ENSG00000235162	-1.32092	0.122762	1.32092
ENSG00000280173	ENST00000624214	ENSG00000280173	ENSG00000280173	1.32089	0	1.32089
ENSG00000117984	ENST00000637158	CTSD	ENSG00000117984	1.32085	0.0121661	1.32085
ENSG00000198431	ENST00000525265	TXNRD1	ENSG00000198431	1.32057	0	1.32057
ENSG00000135473	ENST00000550555	PAN2	ENSG00000135473	1.32052	0	1.32052
ENSG00000129925	ENST00000424078	PGAP6	ENSG00000129925	1.32051	0	1.32051
ENSG00000184188	ENST00000507366	ENSG00000184188	ENSG00000184188	-1.3205	0.00698443	1.3205
ENSG00000164687	ENST00000486269	FABP5	ENSG00000164687	-1.3205	0.0121661	1.3205
ENSG00000170035	ENST00000602499	UBE2E3	ENSG00000170035	1.32045	0	1.32045
ENSG00000150667	ENST00000642527	FSIP1	ENSG00000150667	1.32038	0.0616245	1.32038
ENSG00000290385	ENST00000642074	ENSG00000290385	ENSG00000290385	1.31999	0.807477	1.31999
ENSG00000168273	ENST00000477703	UQCC5	ENSG00000168273	-1.31977	0	1.31977
ENSG00000123570	ENST00000243298	RAB9B	ENSG00000123570	1.31945	0.0289756	1.31945
ENSG00000137767	ENST00000565997	SQOR	ENSG00000137767	1.31921	0.0121661	1.31921
ENSG00000175581	ENST00000543374	MRPL48	ENSG00000175581	-1.31905	0	1.31905
ENSG00000170248	ENST00000477798	PDCD6IP	ENSG00000170248	1.31904	0	1.31904
ENSG00000236819	ENST00000671326	LINC01563	ENSG00000236819	1.31893	0	1.31893
ENSG00000132382	ENST00000575662	MYBBP1A	ENSG00000132382	-1.3189	0	1.3189
ENSG00000061938	ENST00000671880	TNK2	ENSG00000061938	-1.31854	0	1.31854
ENSG00000198039	ENST00000395375	ZNF273	ENSG00000198039	-1.31833	0	1.31833
ENSG00000181322	ENST00000488716	NME9	ENSG00000181322	1.31831	0	1.31831
ENSG00000170542	ENST00000380698	SERPINB9	ENSG00000170542	1.31827	0	1.31827
ENSG00000160299	ENST00000703225	PCNT	ENSG00000160299	1.31825	0	1.31825
ENSG00000182093	ENST00000490860	GET1	ENSG00000182093	-1.31813	0	1.31813
ENSG00000140750	ENST00000570320	ARHGAP17	ENSG00000140750	1.31783	0	1.31783
ENSG00000103160	ENST00000565275	HSDL1	ENSG00000103160	-1.31775	0.237881	1.31775
ENSG00000179820	ENST00000391768	MYADM	ENSG00000179820	-1.31769	0.443529	1.31769
ENSG00000184838	ENST00000407149	PRR16	ENSG00000184838	-1.31754	0.00698443	1.31754
ENSG00000290616	ENST00000463645	ENSG00000290616	ENSG00000290616	1.31729	0.237881	1.31729
ENSG00000156502	ENST00000497254	SUPV3L1	ENSG00000156502	-1.31685	0	1.31685
ENSG00000179094	ENST00000578089	PER1	ENSG00000179094	-1.31672	0.122762	1.31672
ENSG00000159720	ENST00000566322	ATP6V0D1	ENSG00000159720	1.31668	0	1.31668
ENSG00000136153	ENST00000525107	LMO7	ENSG00000136153	1.31663	0	1.31663
ENSG00000059758	ENST00000548422	CDK17	ENSG00000059758	1.31656	0.0289756	1.31656
ENSG00000215845	ENST00000368024	TSTD1	ENSG00000215845	1.31653	0	1.31653
ENSG00000182504	ENST00000704446	CEP97	ENSG00000182504	1.31638	0	1.31638
ENSG00000196735	ENST00000496318	HLA-DQA1	ENSG00000196735	1.3163	0.0616245	1.3163
ENSG00000147684	ENST00000676713	NDUFB9	ENSG00000147684	-1.3162	0	1.3162
ENSG00000173848	ENST00000484741	NET1	ENSG00000173848	1.31605	0	1.31605
ENSG00000163995	ENST00000510277	ABLIM2	ENSG00000163995	-1.31602	0	1.31602
ENSG00000139620	ENST00000547536	KANSL2	ENSG00000139620	1.31593	0	1.31593
ENSG00000165195	ENST00000637799	PIGA	ENSG00000165195	-1.31593	0.443529	1.31593
ENSG00000207930	ENST00000385195	MIR603	ENSG00000207930	-1.31571	0	1.31571
ENSG00000089094	ENST00000541511	KDM2B	ENSG00000089094	-1.31566	0	1.31566
ENSG00000076716	ENST00000370828	GPC4	ENSG00000076716	-1.31563	0	1.31563
ENSG00000235050	ENST00000626297	MLIP-AS1	ENSG00000235050	-1.31562	0.237881	1.31562
ENSG00000266255	ENST00000580479	MIR4475	ENSG00000266255	-1.31537	0	1.31537
ENSG00000087274	ENST00000374281	ADD1	ENSG00000087274	-1.31529	0.0616245	1.31529
ENSG00000178982	ENST00000588934	EIF3K	ENSG00000178982	-1.31523	0	1.31523
ENSG00000200998	ENST00000364128	Y_RNA_ENSG00000200998	ENSG00000200998	-1.31523	0.0289756	1.31523
ENSG00000277350	ENST00000661838	ENSG00000277350	ENSG00000277350	1.3152	0.443529	1.3152
ENSG00000196569	ENST00000466230	LAMA2	ENSG00000196569	1.31518	0	1.31518
ENSG00000185418	ENST00000557811	TARS3	ENSG00000185418	-1.31516	0.00698443	1.31516
ENSG00000234145	ENST00000432820	NAP1L4P3	ENSG00000234145	1.31498	0	1.31498
ENSG00000204370	ENST00000375549	SDHD	ENSG00000204370	-1.31494	0.0289756	1.31494
ENSG00000141232	ENST00000499247	TOB1	ENSG00000141232	-1.3149	0	1.3149
ENSG00000134716	ENST00000492633	CYP2J2	ENSG00000134716	1.31471	0.443529	1.31471
ENSG00000198440	ENST00000585612	ZNF583	ENSG00000198440	1.31455	0.237881	1.31455
ENSG00000131143	ENST00000561569	COX4I1	ENSG00000131143	-1.3145	0	1.3145
ENSG00000102401	ENST00000537169	ARMCX3	ENSG00000102401	1.31446	0.0121661	1.31446
ENSG00000159259	ENST00000314103	CHAF1B	ENSG00000159259	-1.31435	0	1.31435
ENSG00000102316	ENST00000497484	MAGED2	ENSG00000102316	1.31424	0.0121661	1.31424
ENSG00000258609	ENST00000642403	LINC-ROR	ENSG00000258609	1.31422	0.0616245	1.31422
ENSG00000172318	ENST00000392690	B3GALT1	ENSG00000172318	-1.3142	0.237881	1.3142
ENSG00000185359	ENST00000570652	HGS	ENSG00000185359	1.31418	0.0289756	1.31418
ENSG00000186743	ENST00000335020	TPI1P3	ENSG00000186743	-1.31393	0	1.31393
ENSG00000138463	ENST00000477647	SLC49A4	ENSG00000138463	-1.31362	0	1.31362
ENSG00000136938	ENST00000486769	ANP32B	ENSG00000136938	1.31361	0	1.31361
ENSG00000160199	ENST00000456957	PKNOX1	ENSG00000160199	1.31359	0	1.31359
ENSG00000105643	ENST00000600788	ARRDC2	ENSG00000105643	1.31358	3.78107	1.31358
ENSG00000076944	ENST00000593854	STXBP2	ENSG00000076944	-1.31346	0.0121661	1.31346
ENSG00000282499	ENST00000390398	TRBV25-1_ENSG00000282499	ENSG00000282499	-1.31327	0.00698443	1.31327
ENSG00000126016	ENST00000371958	AMOT	ENSG00000126016	-1.31323	0	1.31323
ENSG00000150459	ENST00000471009	SAP18	ENSG00000150459	1.31323	0.00698443	1.31323
ENSG00000154222	ENST00000485966	CC2D1B	ENSG00000154222	1.31322	0	1.31322
ENSG00000147535	ENST00000530193	PLPP5	ENSG00000147535	1.3132	0.00698443	1.3132
ENSG00000120662	ENST00000480434	MTRF1	ENSG00000120662	-1.31305	0	1.31305
ENSG00000116688	ENST00000675043	MFN2	ENSG00000116688	-1.31297	0	1.31297
ENSG00000189043	ENST00000482299	NDUFA4	ENSG00000189043	-1.31254	0	1.31254
ENSG00000179364	ENST00000550790	PACS2	ENSG00000179364	-1.31244	0	1.31244
ENSG00000079335	ENST00000469387	CDC14A	ENSG00000079335	1.31241	0	1.31241
ENSG00000172828	ENST00000564715	CES3	ENSG00000172828	1.31241	0.0121661	1.31241
ENSG00000088280	ENST00000478858	ASAP3	ENSG00000088280	1.31231	0	1.31231
ENSG00000231607	ENST00000668305	DLEU2	ENSG00000231607	1.31226	0	1.31226
ENSG00000255958	ENST00000538416	GABARAPL1-AS1	ENSG00000255958	1.31225	0	1.31225
ENSG00000167676	ENST00000301286	PLIN4	ENSG00000167676	-1.31223	0.0289756	1.31223
ENSG00000071242	ENST00000511034	RPS6KA2	ENSG00000071242	-1.31201	0	1.31201
ENSG00000131931	ENST00000529779	THAP1	ENSG00000131931	-1.31194	0	1.31194
ENSG00000075151	ENST00000634778	EIF4G3	ENSG00000075151	1.31179	0	1.31179
ENSG00000226074	ENST00000515154	PRSS44P	ENSG00000226074	-1.31172	0.0616245	1.31172
ENSG00000148680	ENST00000371719	HTR7	ENSG00000148680	1.31167	0.0289756	1.31167
ENSG00000291075	ENST00000701151	ENSG00000291075	ENSG00000291075	1.31148	0.237881	1.31148
ENSG00000141576	ENST00000592271	RNF157	ENSG00000141576	-1.31147	0.0289756	1.31147
ENSG00000223935	ENST00000669208	LGALSL-DT	ENSG00000223935	-1.31133	0.122762	1.31133
ENSG00000140632	ENST00000591159	GLYR1	ENSG00000140632	1.31126	0.122762	1.31126
ENSG00000197930	ENST00000556223	ERO1A	ENSG00000197930	1.31122	0.00698443	1.31122
ENSG00000198373	ENST00000567579	WWP2	ENSG00000198373	1.31119	0	1.31119
ENSG00000146701	ENST00000443006	MDH2	ENSG00000146701	-1.31118	0	1.31118
ENSG00000189184	ENST00000617302	PCDH18	ENSG00000189184	1.31109	0.237881	1.31109
ENSG00000264490	ENST00000583223	ENSG00000264490	ENSG00000264490	1.31071	0.122762	1.31071
ENSG00000201861	ENST00000364991	RNA5SP298	ENSG00000201861	-1.31067	1.40446	1.31067
ENSG00000171988	ENST00000489372	JMJD1C	ENSG00000171988	1.31063	0	1.31063
ENSG00000245552	ENST00000701088	LNCRNA-IUR	ENSG00000245552	-1.3106	0.122762	1.3106
ENSG00000279384	ENST00000624842	ENSG00000279384	ENSG00000279384	1.31055	0.237881	1.31055
ENSG00000100364	ENST00000498418	KIAA0930	ENSG00000100364	1.31045	0	1.31045
ENSG00000162929	ENST00000612149	SANBR	ENSG00000162929	1.31043	0	1.31043
ENSG00000163864	ENST00000507242	NMNAT3	ENSG00000163864	-1.31042	0	1.31042
ENSG00000144827	ENST00000491580	ABHD10	ENSG00000144827	-1.31001	0	1.31001
ENSG00000116898	ENST00000488606	MRPS15	ENSG00000116898	-1.30985	0	1.30985
ENSG00000134363	ENST00000256759	FST	ENSG00000134363	1.30959	0	1.30959
ENSG00000207800	ENST00000385065	MIR504	ENSG00000207800	-1.30957	0.0289756	1.30957
ENSG00000103121	ENST00000565650	CMC2	ENSG00000103121	-1.30947	0	1.30947
ENSG00000166483	ENST00000530175	WEE1	ENSG00000166483	1.30946	0.0289756	1.30946
ENSG00000152430	ENST00000696103	BOLL	ENSG00000152430	-1.30922	0	1.30922
ENSG00000115216	ENST00000493746	NRBP1	ENSG00000115216	1.30911	0	1.30911
ENSG00000286548	ENST00000671515	ENSG00000286548	ENSG00000286548	1.30906	0.443529	1.30906
ENSG00000092931	ENST00000591864	MFSD11	ENSG00000092931	-1.30879	0.0616245	1.30879
ENSG00000125037	ENST00000686016	EMC3	ENSG00000125037	1.30877	0	1.30877
ENSG00000166986	ENST00000548146	MARS1	ENSG00000166986	1.30872	0	1.30872
ENSG00000269858	ENST00000593525	EGLN2	ENSG00000269858	1.30871	0.237881	1.30871
ENSG00000116977	ENST00000526652	LGALS8	ENSG00000116977	1.3087	0.0289756	1.3087
ENSG00000224892	ENST00000595905	RPS4XP16	ENSG00000224892	-1.30867	0.122762	1.30867
ENSG00000137393	ENST00000259939	RNF144B	ENSG00000137393	1.30862	0.00698443	1.30862
ENSG00000142599	ENST00000488215	RERE	ENSG00000142599	-1.30819	0	1.30819
ENSG00000167220	ENST00000588861	HDHD2	ENSG00000167220	1.30793	0.443529	1.30793
ENSG00000272325	ENST00000607016	NUDT3	ENSG00000272325	-1.30777	0	1.30777
ENSG00000164187	ENST00000503535	LMBRD2	ENSG00000164187	1.3077	0	1.3077
ENSG00000198774	ENST00000361228	RASSF9	ENSG00000198774	1.30763	0.00698443	1.30763
ENSG00000248905	ENST00000558711	FMN1	ENSG00000248905	1.30763	0.0616245	1.30763
ENSG00000077522	ENST00000492101	ACTN2	ENSG00000077522	-1.30754	0.807477	1.30754
ENSG00000096060	ENST00000536438	FKBP5	ENSG00000096060	-1.3074	0.237881	1.3074
ENSG00000166147	ENST00000682158	FBN1	ENSG00000166147	-1.30739	2.35254	1.30739
ENSG00000169020	ENST00000515116	ATP5ME	ENSG00000169020	-1.30737	0	1.30737
ENSG00000115233	ENST00000492908	PSMD14	ENSG00000115233	1.30729	0.0121661	1.30729
ENSG00000151692	ENST00000320892	RNF144A	ENSG00000151692	-1.30712	0	1.30712
ENSG00000149177	ENST00000534219	PTPRJ	ENSG00000149177	1.30712	0.0121661	1.30712
ENSG00000137831	ENST00000559183	UACA	ENSG00000137831	1.30708	0	1.30708
ENSG00000165699	ENST00000642261	TSC1	ENSG00000165699	-1.30707	0	1.30707
ENSG00000130348	ENST00000369046	QRSL1	ENSG00000130348	-1.30692	0	1.30692
ENSG00000188529	ENST00000469303	SRSF10	ENSG00000188529	1.30689	0.0121661	1.30689
ENSG00000222389	ENST00000410457	RNU2-28P	ENSG00000222389	1.30685	0.237881	1.30685
ENSG00000232118	ENST00000615718	BACH1-AS1	ENSG00000232118	1.30682	0.0289756	1.30682
ENSG00000122547	ENST00000487069	EEPD1	ENSG00000122547	-1.30671	0	1.30671
ENSG00000172164	ENST00000648490	SNTB1	ENSG00000172164	-1.30667	0	1.30667
ENSG00000134852	ENST00000479384	CLOCK	ENSG00000134852	1.30659	0	1.30659
ENSG00000249345	ENST00000660588	LINC02405	ENSG00000249345	-1.30653	0	1.30653
ENSG00000144366	ENST00000476422	GULP1	ENSG00000144366	-1.30645	0	1.30645
ENSG00000124145	ENST00000372733	SDC4	ENSG00000124145	1.30636	0.0289756	1.30636
ENSG00000211882	ENST00000390530	TRAJ7	ENSG00000211882	-1.30631	0.237881	1.30631
ENSG00000196865	ENST00000369301	NHLRC2	ENSG00000196865	1.3061	0	1.3061
ENSG00000178852	ENST00000518646	EFCAB13	ENSG00000178852	-1.30603	0.0616245	1.30603
ENSG00000102984	ENST00000561700	ZNF821	ENSG00000102984	1.30589	0.0121661	1.30589
ENSG00000241665	ENST00000473031	RN7SL418P	ENSG00000241665	-1.30585	0.0289756	1.30585
ENSG00000055163	ENST00000520960	CYFIP2	ENSG00000055163	-1.30572	0	1.30572
ENSG00000258649	ENST00000702013	ENSG00000258649	ENSG00000258649	1.30571	0.00698443	1.30571
ENSG00000136111	ENST00000478591	TBC1D4	ENSG00000136111	-1.3057	0	1.3057
ENSG00000186951	ENST00000496865	PPARA	ENSG00000186951	-1.30541	0	1.30541
ENSG00000198925	ENST00000396761	ATG9A	ENSG00000198925	1.30536	0	1.30536
ENSG00000281404	ENST00000628121	LINC01176	ENSG00000281404	1.30519	0	1.30519
ENSG00000179958	ENST00000678016	DCTPP1	ENSG00000179958	-1.3051	0	1.3051
ENSG00000275896	ENST00000610835	PRSS2	ENSG00000275896	-1.30503	0.807477	1.30503
ENSG00000239119	ENST00000459279	RNU7-119P	ENSG00000239119	-1.30485	0.0616245	1.30485
ENSG00000067064	ENST00000695775	IDI1	ENSG00000067064	-1.30483	0	1.30483
ENSG00000184203	ENST00000625807	PPP1R2	ENSG00000184203	-1.30469	0	1.30469
ENSG00000115286	ENST00000622587	NDUFS7	ENSG00000115286	-1.30418	0	1.30418
ENSG00000108788	ENST00000586393	MLX	ENSG00000108788	-1.30399	0	1.30399
ENSG00000158552	ENST00000409412	ZFAND2B	ENSG00000158552	1.30398	0	1.30398
ENSG00000181804	ENST00000483124	SLC9A9	ENSG00000181804	1.30398	0	1.30398
ENSG00000188312	ENST00000375587	CENPP	ENSG00000188312	1.30392	0	1.30392
ENSG00000135390	ENST00000550241	ATP5MC2	ENSG00000135390	-1.30371	0	1.30371
ENSG00000205560	ENST00000417176	CPT1B	ENSG00000205560	-1.30366	0.122762	1.30366
ENSG00000145362	ENST00000504887	ANK2	ENSG00000145362	-1.30359	0	1.30359
ENSG00000184752	ENST00000684522	NDUFA12	ENSG00000184752	-1.3035	0	1.3035
ENSG00000196843	ENST00000470579	ARID5A	ENSG00000196843	1.3034	0	1.3034
ENSG00000127328	ENST00000547055	RAB3IP	ENSG00000127328	1.30319	0.122762	1.30319
ENSG00000202441	ENST00000365571	RNY4P10	ENSG00000202441	-1.30316	0.122762	1.30316
ENSG00000186260	ENST00000573051	MRTFB	ENSG00000186260	-1.30312	0	1.30312
ENSG00000196914	ENST00000531616	ARHGEF12	ENSG00000196914	1.30307	0	1.30307
ENSG00000139668	ENST00000460145	WDFY2	ENSG00000139668	1.30287	0.00698443	1.30287
ENSG00000286795	ENST00000656662	ENSG00000286795	ENSG00000286795	-1.30281	0.443529	1.30281
ENSG00000241288	ENST00000594843	LINC02614	ENSG00000241288	1.30269	0.122762	1.30269
ENSG00000198853	ENST00000468041	RUSC2	ENSG00000198853	-1.3026	0	1.3026
ENSG00000034971	ENST00000638471	MYOC	ENSG00000034971	-1.30241	1.40446	1.30241
ENSG00000091483	ENST00000684161	FH	ENSG00000091483	-1.30221	0	1.30221
ENSG00000010282	ENST00000466007	HHATL	ENSG00000010282	-1.30215	0	1.30215
ENSG00000108306	ENST00000647139	FBXL20	ENSG00000108306	1.30211	0.443529	1.30211
ENSG00000168874	ENST00000463422	ATOH8	ENSG00000168874	1.3021	0	1.3021
ENSG00000102897	ENST00000568663	LYRM1	ENSG00000102897	-1.3021	0	1.3021
ENSG00000212402	ENST00000391100	SNORA74B	ENSG00000212402	1.30205	0	1.30205
ENSG00000119729	ENST00000465198	RHOQ	ENSG00000119729	-1.30195	0.00698443	1.30195
ENSG00000116095	ENST00000234453	PLEKHA3	ENSG00000116095	1.30188	0	1.30188
ENSG00000242767	ENST00000472323	ZBTB20-AS4	ENSG00000242767	-1.30177	0	1.30177
ENSG00000078967	ENST00000454428	UBE2D4	ENSG00000078967	-1.30134	0	1.30134
ENSG00000106052	ENST00000422800	TAX1BP1	ENSG00000106052	1.30092	0	1.30092
ENSG00000112685	ENST00000230449	EXOC2	ENSG00000112685	1.30083	0	1.30083
ENSG00000230916	ENST00000441633	MTCO1P53	ENSG00000230916	-1.30079	0.0616245	1.30079
ENSG00000187840	ENST00000520657	EIF4EBP1	ENSG00000187840	-1.30078	0	1.30078
ENSG00000184260	ENST00000331380	H2AC20	ENSG00000184260	1.30072	0	1.30072
ENSG00000293270	ENST00000626376	PGAM1P5_ENSG00000293270	ENSG00000293270	-1.30053	0.122762	1.30053
ENSG00000112996	ENST00000230914	MRPS30	ENSG00000112996	-1.3004	0	1.3004
ENSG00000146409	ENST00000367918	SLC18B1	ENSG00000146409	-1.30021	0	1.30021
ENSG00000274605	ENST00000654763	PCCA-DT	ENSG00000274605	-1.30008	0.0121661	1.30008
ENSG00000143252	ENST00000432287	SDHC	ENSG00000143252	-1.30002	0.0121661	1.30002
ENSG00000134569	ENST00000529604	LRP4	ENSG00000134569	1.30001	0.00698443	1.30001
ENSG00000293110	ENST00000651607	ENSG00000293110	ENSG00000293110	1.29976	0.0616245	1.29976
ENSG00000140740	ENST00000563711	UQCRC2	ENSG00000140740	-1.29946	0	1.29946
ENSG00000120705	ENST00000360541	ETF1	ENSG00000120705	1.29928	0	1.29928
ENSG00000114739	ENST00000352511	ACVR2B	ENSG00000114739	-1.29923	0	1.29923
ENSG00000259287	ENST00000560268	ENSG00000259287	ENSG00000259287	1.29921	3.78107	1.29921
ENSG00000188176	ENST00000338859	SMTNL2	ENSG00000188176	-1.29921	0	1.29921
ENSG00000124459	ENST00000590655	ZNF45	ENSG00000124459	1.29909	0.0289756	1.29909
ENSG00000156599	ENST00000529480	ZDHHC5	ENSG00000156599	-1.29895	0	1.29895
ENSG00000109321	ENST00000395748	AREG	ENSG00000109321	1.29875	0.0121661	1.29875
ENSG00000197375	ENST00000447841	SLC22A5	ENSG00000197375	1.29868	0.0289756	1.29868
ENSG00000164164	ENST00000514973	OTUD4	ENSG00000164164	-1.29865	0	1.29865
ENSG00000168310	ENST00000696844	IRF2	ENSG00000168310	-1.29848	0	1.29848
ENSG00000201390	ENST00000364520	RNU6-1141P	ENSG00000201390	-1.29828	0.0121661	1.29828
ENSG00000234741	ENST00000702964	GAS5	ENSG00000234741	1.29825	0.0616245	1.29825
ENSG00000165637	ENST00000332211	VDAC2	ENSG00000165637	-1.29817	0	1.29817
ENSG00000178974	ENST00000555087	FBXO34	ENSG00000178974	-1.29803	0	1.29803
ENSG00000198523	ENST00000357525	PLN	ENSG00000198523	-1.29794	0	1.29794
ENSG00000286728	ENST00000652791	ENSG00000286728	ENSG00000286728	-1.29789	0.00698443	1.29789
ENSG00000154059	ENST00000581278	IMPACT	ENSG00000154059	1.29768	0.0121661	1.29768
ENSG00000174600	ENST00000549466	CMKLR1	ENSG00000174600	1.2976	0.443529	1.2976
ENSG00000101247	ENST00000464269	NDUFAF5	ENSG00000101247	-1.29731	0	1.29731
ENSG00000112249	ENST00000324723	ASCC3	ENSG00000112249	1.2973	0	1.2973
ENSG00000185532	ENST00000373975	PRKG1	ENSG00000185532	-1.29718	0	1.29718
ENSG00000176171	ENST00000631806	BNIP3	ENSG00000176171	1.29707	0.0616245	1.29707
ENSG00000259560	ENST00000665121	ENSG00000259560	ENSG00000259560	1.29706	0.807477	1.29706
ENSG00000112146	ENST00000484436	FBXO9	ENSG00000112146	-1.29699	0	1.29699
ENSG00000167670	ENST00000589648	CHAF1A	ENSG00000167670	-1.29698	0.0121661	1.29698
ENSG00000278705	ENST00000377745	H4C2	ENSG00000278705	1.29694	0.00698443	1.29694
ENSG00000137504	ENST00000527529	CREBZF	ENSG00000137504	1.29687	0	1.29687
ENSG00000184983	ENST00000470753	NDUFA6	ENSG00000184983	-1.29675	0	1.29675
ENSG00000057704	ENST00000548918	TMCC3	ENSG00000057704	1.29671	0.237881	1.29671
ENSG00000171793	ENST00000696111	CTPS1	ENSG00000171793	1.29648	0.807477	1.29648
ENSG00000287048	ENST00000665531	ENSG00000287048	ENSG00000287048	-1.29628	0.0616245	1.29628
ENSG00000121966	ENST00000466288	CXCR4	ENSG00000121966	1.2961	0.00698443	1.2961
ENSG00000239264	ENST00000379757	TXNDC5	ENSG00000239264	1.29599	0.443529	1.29599
ENSG00000110841	ENST00000540503	PPFIBP1	ENSG00000110841	-1.29593	0	1.29593
ENSG00000110911	ENST00000646264	SLC11A2	ENSG00000110911	-1.29583	0	1.29583
ENSG00000185825	ENST00000430088	BCAP31	ENSG00000185825	1.29575	0	1.29575
ENSG00000293324	ENST00000529570	RPL31P46_ENSG00000293324	ENSG00000293324	1.29563	0.122762	1.29563
ENSG00000121957	ENST00000675829	GPSM2	ENSG00000121957	1.29559	3.78107	1.29559
ENSG00000263712	ENST00000584938	MIR4639	ENSG00000263712	-1.29558	0.0289756	1.29558
ENSG00000134250	ENST00000489731	NOTCH2	ENSG00000134250	1.29556	0.122762	1.29556
ENSG00000170275	ENST00000485310	CRTAP	ENSG00000170275	1.29552	0	1.29552
ENSG00000137073	ENST00000459988	UBAP2	ENSG00000137073	-1.29534	0.00698443	1.29534
ENSG00000185158	ENST00000581786	LRRC37B	ENSG00000185158	-1.29528	0.122762	1.29528
ENSG00000163935	ENST00000483069	SFMBT1	ENSG00000163935	1.29521	0.0289756	1.29521
ENSG00000112245	ENST00000648894	PTP4A1	ENSG00000112245	1.29513	0.0289756	1.29513
ENSG00000101901	ENST00000635768	ALG13	ENSG00000101901	1.29508	0.237881	1.29508
ENSG00000175591	ENST00000393596	P2RY2	ENSG00000175591	-1.29503	0	1.29503
ENSG00000167723	ENST00000575865	TRPV3	ENSG00000167723	1.295	0.0289756	1.295
ENSG00000252756	ENST00000516947	RNU6-577P	ENSG00000252756	1.29488	0.237881	1.29488
ENSG00000207123	ENST00000384395	Y_RNA_ENSG00000207123	ENSG00000207123	1.29486	0.122762	1.29486
ENSG00000108823	ENST00000683544	SGCA	ENSG00000108823	-1.29473	0	1.29473
ENSG00000177917	ENST00000690119	ARL6IP6	ENSG00000177917	-1.29472	0.443529	1.29472
ENSG00000180694	ENST00000418210	TMEM64	ENSG00000180694	1.29467	0.0121661	1.29467
ENSG00000122359	ENST00000265447	ANXA11	ENSG00000122359	-1.29455	0	1.29455
ENSG00000187715	ENST00000405109	KBTBD12	ENSG00000187715	-1.29448	0	1.29448
ENSG00000239455	ENST00000483126	PTPN11P1	ENSG00000239455	1.29437	0.237881	1.29437
ENSG00000204954	ENST00000651157	UQCC6	ENSG00000204954	-1.29405	0.00698443	1.29405
ENSG00000290945	ENST00000558542	UBE2Q2P2	ENSG00000290945	1.29392	0.237881	1.29392
ENSG00000277791	ENST00000614132	PSMB3	ENSG00000277791	1.2939	0.00698443	1.2939
ENSG00000164924	ENST00000518736	YWHAZ	ENSG00000164924	1.29377	0.00698443	1.29377
ENSG00000006831	ENST00000537545	ADIPOR2	ENSG00000006831	-1.29372	0	1.29372
ENSG00000175183	ENST00000548783	CSRP2	ENSG00000175183	1.29355	0.0121661	1.29355
ENSG00000165312	ENST00000376495	OTUD1	ENSG00000165312	1.29351	0.122762	1.29351
ENSG00000130830	ENST00000493871	MPP1	ENSG00000130830	-1.29321	0.0121661	1.29321
ENSG00000103091	ENST00000562854	WDR59	ENSG00000103091	1.29299	0.0616245	1.29299
ENSG00000259460	ENST00000559509	ENSG00000259460	ENSG00000259460	-1.29251	0.0289756	1.29251
ENSG00000251602	ENST00000661026	MTA1-DT	ENSG00000251602	-1.29242	0	1.29242
ENSG00000100316	ENST00000216146	RPL3	ENSG00000100316	1.29239	0.237881	1.29239
ENSG00000147224	ENST00000646815	PRPS1	ENSG00000147224	1.29229	0	1.29229
ENSG00000160190	ENST00000352133	SLC37A1	ENSG00000160190	1.29222	0	1.29222
ENSG00000173812	ENST00000591776	EIF1	ENSG00000173812	-1.29211	0	1.29211
ENSG00000156170	ENST00000697366	NDUFAF6	ENSG00000156170	1.29209	0	1.29209
ENSG00000293511	ENST00000464514	LRRC77P_ENSG00000293511	ENSG00000293511	-1.29194	0.00698443	1.29194
ENSG00000258525	ENST00000468444	ENSG00000258525	ENSG00000258525	1.29187	0.00698443	1.29187
ENSG00000222038	ENST00000409602	POTEJ	ENSG00000222038	-1.29183	0.443529	1.29183
ENSG00000182718	ENST00000559467	ANXA2	ENSG00000182718	1.2917	0.807477	1.2917
ENSG00000256433	ENST00000663143	ENSG00000256433	ENSG00000256433	1.29164	0	1.29164
ENSG00000131504	ENST00000524301	DIAPH1	ENSG00000131504	1.29161	0.0289756	1.29161
ENSG00000196683	ENST00000405021	TOMM7	ENSG00000196683	-1.29152	0	1.29152
ENSG00000123411	ENST00000550860	IKZF4	ENSG00000123411	-1.2915	0	1.2915
ENSG00000176340	ENST00000314133	COX8A	ENSG00000176340	-1.29148	0	1.29148
ENSG00000161981	ENST00000417493	SNRNP25	ENSG00000161981	-1.29141	0	1.29141
ENSG00000173559	ENST00000491331	NABP1	ENSG00000173559	1.29138	0.0616245	1.29138
ENSG00000141971	ENST00000529490	MVB12A	ENSG00000141971	-1.29115	0.807477	1.29115
ENSG00000145860	ENST00000521266	RNF145	ENSG00000145860	1.29115	0	1.29115
ENSG00000082293	ENST00000483745	COL19A1	ENSG00000082293	1.29115	0.237881	1.29115
ENSG00000065802	ENST00000481566	ASB1	ENSG00000065802	1.29093	0	1.29093
ENSG00000163539	ENST00000464961	CLASP2	ENSG00000163539	-1.29081	0	1.29081
ENSG00000261303	ENST00000564933	GOLGA6GP	ENSG00000261303	-1.29046	0.0121661	1.29046
ENSG00000205189	ENST00000455036	ZBTB10	ENSG00000205189	1.29029	0	1.29029
ENSG00000102178	ENST00000477777	UBL4A	ENSG00000102178	-1.29015	0	1.29015
ENSG00000201680	ENST00000383850	Y_RNA_ENSG00000201680	ENSG00000201680	-1.29012	0.237881	1.29012
ENSG00000165895	ENST00000525558	ARHGAP42	ENSG00000165895	1.29012	0.443529	1.29012
ENSG00000167705	ENST00000573398	RILP	ENSG00000167705	-1.29005	0	1.29005
ENSG00000115977	ENST00000461002	AAK1	ENSG00000115977	1.28996	0.00698443	1.28996
ENSG00000225210	ENST00000610585	DUXAP9	ENSG00000225210	-1.28986	2.35254	1.28986
ENSG00000207336	ENST00000384606	RNU6-658P	ENSG00000207336	-1.28976	0.443529	1.28976
ENSG00000127540	ENST00000591899	UQCR11	ENSG00000127540	-1.28947	0	1.28947
ENSG00000145391	ENST00000608795	SETD7	ENSG00000145391	1.28947	0	1.28947
ENSG00000162402	ENST00000472566	USP24	ENSG00000162402	-1.28944	0	1.28944
ENSG00000279518	ENST00000623679	ENSG00000279518	ENSG00000279518	-1.2893	0.0121661	1.2893
ENSG00000105379	ENST00000596253	ETFB	ENSG00000105379	-1.28918	0	1.28918
ENSG00000111906	ENST00000608532	HDDC2	ENSG00000111906	-1.28899	0.00698443	1.28899
ENSG00000173113	ENST00000544844	TRMT112	ENSG00000173113	1.28884	0.00698443	1.28884
ENSG00000237514	ENST00000423476	PTP4A1P7	ENSG00000237514	-1.28883	0.0121661	1.28883
ENSG00000207650	ENST00000384917	MIR570	ENSG00000207650	-1.28875	0.00698443	1.28875
ENSG00000101745	ENST00000577992	ANKRD12	ENSG00000101745	1.28873	0.0289756	1.28873
ENSG00000033122	ENST00000608815	LRRC7	ENSG00000033122	-1.28871	1.40446	1.28871
ENSG00000143363	ENST00000462440	PRUNE1	ENSG00000143363	1.28869	0	1.28869
ENSG00000118680	ENST00000648965	MYL12B	ENSG00000118680	1.2886	0.00698443	1.2886
ENSG00000065833	ENST00000369705	ME1	ENSG00000065833	1.28841	0	1.28841
ENSG00000196498	ENST00000418829	NCOR2	ENSG00000196498	-1.2884	0	1.2884
ENSG00000135047	ENST00000678654	CTSL	ENSG00000135047	-1.28829	0.0289756	1.28829
ENSG00000011523	ENST00000704447	CEP68	ENSG00000011523	1.28821	0	1.28821
ENSG00000197111	ENST00000546463	PCBP2	ENSG00000197111	-1.28819	0	1.28819
ENSG00000182154	ENST00000371443	MRPL41	ENSG00000182154	-1.28809	0	1.28809
ENSG00000175556	ENST00000439603	LONRF3	ENSG00000175556	1.28796	0	1.28796
ENSG00000141458	ENST00000586718	NPC1	ENSG00000141458	1.28786	0	1.28786
ENSG00000102265	ENST00000377017	TIMP1	ENSG00000102265	1.2878	3.78107	1.2878
ENSG00000108591	ENST00000579601	DRG2	ENSG00000108591	1.28777	0	1.28777
ENSG00000074370	ENST00000574202	ATP2A3	ENSG00000074370	-1.28774	0	1.28774
ENSG00000268416	ENST00000593903	ENSG00000268416	ENSG00000268416	-1.28767	1.40446	1.28767
ENSG00000176299	ENST00000641808	OR4M1	ENSG00000176299	-1.28763	1.40446	1.28763
ENSG00000160972	ENST00000528430	PPP1R16A	ENSG00000160972	-1.28752	0	1.28752
ENSG00000169756	ENST00000434274	LIMS1	ENSG00000169756	1.28748	0.122762	1.28748
ENSG00000105392	ENST00000602001	CRX	ENSG00000105392	-1.28747	0.122762	1.28747
ENSG00000184831	ENST00000439528	APOO	ENSG00000184831	-1.28739	0	1.28739
ENSG00000104980	ENST00000598675	TIMM44	ENSG00000104980	-1.28739	0	1.28739
ENSG00000140043	ENST00000555228	PTGR2	ENSG00000140043	-1.28738	0	1.28738
ENSG00000054277	ENST00000635737	OPN3	ENSG00000054277	-1.2873	0.237881	1.2873
ENSG00000116793	ENST00000357783	PHTF1	ENSG00000116793	1.28727	0	1.28727
ENSG00000104765	ENST00000523949	BNIP3L	ENSG00000104765	1.28703	0.0121661	1.28703
ENSG00000159459	ENST00000569971	UBR1	ENSG00000159459	1.28697	0.00698443	1.28697
ENSG00000198911	ENST00000462539	SREBF2	ENSG00000198911	-1.28684	0	1.28684
ENSG00000241684	ENST00000691998	ADAMTS9-AS2	ENSG00000241684	1.2868	0.122762	1.2868
ENSG00000130433	ENST00000252729	CACNG6	ENSG00000130433	-1.28663	0	1.28663
ENSG00000135903	ENST00000647467	PAX3	ENSG00000135903	1.28657	0	1.28657
ENSG00000151914	ENST00000518828	DST	ENSG00000151914	1.28656	0.122762	1.28656
ENSG00000125454	ENST00000584438	SLC25A19	ENSG00000125454	-1.28646	0	1.28646
ENSG00000147403	ENST00000406022	RPL10	ENSG00000147403	1.28642	0.237881	1.28642
ENSG00000109846	ENST00000650687	CRYAB	ENSG00000109846	1.28635	0.0616245	1.28635
ENSG00000224389	ENST00000474912	C4B	ENSG00000224389	-1.28625	0.237881	1.28625
ENSG00000237765	ENST00000509022	FAM200B	ENSG00000237765	-1.28623	0.443529	1.28623
ENSG00000166377	ENST00000588895	ATP9B	ENSG00000166377	1.28617	0	1.28617
ENSG00000113719	ENST00000523215	ERGIC1	ENSG00000113719	-1.28616	0	1.28616
ENSG00000147650	ENST00000276654	LRP12	ENSG00000147650	1.28614	0	1.28614
ENSG00000175701	ENST00000611969	MTLN	ENSG00000175701	-1.28614	0	1.28614
ENSG00000135090	ENST00000536584	TAOK3	ENSG00000135090	1.28594	0	1.28594
ENSG00000211930	ENST00000390590	IGHD3-3	ENSG00000211930	-1.28593	2.35254	1.28593
ENSG00000079308	ENST00000413280	TNS1	ENSG00000079308	-1.28589	0	1.28589
ENSG00000102804	ENST00000437455	TSC22D1	ENSG00000102804	-1.28579	0.807477	1.28579
ENSG00000268916	ENST00000599845	CSAG3	ENSG00000268916	-1.28573	1.40446	1.28573
ENSG00000168907	ENST00000565553	PLA2G4F	ENSG00000168907	-1.28569	0	1.28569
ENSG00000188153	ENST00000642185	COL4A5	ENSG00000188153	1.28568	0.122762	1.28568
ENSG00000279665	ENST00000624738	ENSG00000279665	ENSG00000279665	1.28549	0	1.28549
ENSG00000197629	ENST00000361050	MPEG1	ENSG00000197629	1.28548	1.40446	1.28548
ENSG00000173692	ENST00000678141	PSMD1	ENSG00000173692	1.2854	0	1.2854
ENSG00000161016	ENST00000527914	RPL8	ENSG00000161016	-1.28531	0	1.28531
ENSG00000161800	ENST00000548247	RACGAP1	ENSG00000161800	1.28522	0.0121661	1.28522
ENSG00000114030	ENST00000464940	KPNA1	ENSG00000114030	1.28511	0	1.28511
ENSG00000140092	ENST00000554468	FBLN5	ENSG00000140092	1.28489	0.0616245	1.28489
ENSG00000280184	ENST00000638502	ENSG00000280184	ENSG00000280184	1.28489	0	1.28489
ENSG00000105258	ENST00000589069	POLR2I	ENSG00000105258	-1.28476	0	1.28476
ENSG00000173442	ENST00000531106	EHBP1L1	ENSG00000173442	1.28472	0.00698443	1.28472
ENSG00000200087	ENST00000363217	SNORA73_ENSG00000253090	ENSG00000200087	1.28468	0.122762	1.28468
ENSG00000173253	ENST00000634526	DMRT2	ENSG00000173253	-1.28463	0	1.28463
ENSG00000288760	ENST00000688288	ENSG00000288760	ENSG00000288760	1.28461	0.443529	1.28461
ENSG00000225299	ENST00000422963	ENSG00000225299	ENSG00000225299	-1.28455	0.0121661	1.28455
ENSG00000147133	ENST00000461764	TAF1	ENSG00000147133	1.28454	0	1.28454
ENSG00000242887	ENST00000463911	IGHJ3	ENSG00000242887	-1.28454	0.443529	1.28454
ENSG00000033100	ENST00000690444	CHPF2	ENSG00000033100	1.28449	0.0121661	1.28449
ENSG00000115414	ENST00000480024	FN1	ENSG00000115414	-1.28433	3.78107	1.28433
ENSG00000211513	ENST00000390179	MIR320E	ENSG00000211513	-1.28427	0.00698443	1.28427
ENSG00000234534	ENST00000442675	CSNK1G2P1	ENSG00000234534	1.28416	0.807477	1.28416
ENSG00000123338	ENST00000547500	NCKAP1L	ENSG00000123338	1.28416	1.40446	1.28416
ENSG00000181852	ENST00000552244	RNF41	ENSG00000181852	-1.28416	0	1.28416
ENSG00000156675	ENST00000523182	RAB11FIP1	ENSG00000156675	1.28415	0	1.28415
ENSG00000286322	ENST00000690698	ENSG00000286322	ENSG00000286322	-1.28409	0.807477	1.28409
ENSG00000237945	ENST00000609132	LINC00649	ENSG00000237945	-1.28404	0	1.28404
ENSG00000118518	ENST00000609944	RNF146	ENSG00000118518	1.28404	0.0121661	1.28404
ENSG00000197114	ENST00000472711	ZGPAT	ENSG00000197114	-1.28401	0.00698443	1.28401
ENSG00000159348	ENST00000482572	CYB5R1	ENSG00000159348	1.284	0	1.284
ENSG00000231672	ENST00000675581	DIRC3	ENSG00000231672	1.28393	0.00698443	1.28393
ENSG00000219481	ENST00000420513	NBPF1	ENSG00000219481	1.28384	0.0121661	1.28384
ENSG00000048471	ENST00000568359	SNX29	ENSG00000048471	1.28378	0	1.28378
ENSG00000196730	ENST00000463069	DAPK1	ENSG00000196730	1.28369	0.0616245	1.28369
ENSG00000148303	ENST00000323345	RPL7A	ENSG00000148303	-1.28355	0.0289756	1.28355
ENSG00000130560	ENST00000486258	UBAC1	ENSG00000130560	-1.28354	0	1.28354
ENSG00000131848	ENST00000590675	ZSCAN5A	ENSG00000131848	1.28352	0.237881	1.28352
ENSG00000063177	ENST00000552588	RPL18	ENSG00000063177	-1.28351	0	1.28351
ENSG00000230470	ENST00000414377	ENSG00000230470	ENSG00000230470	-1.28339	0.122762	1.28339
ENSG00000196981	ENST00000330689	WDR5B	ENSG00000196981	1.28337	0.00698443	1.28337
ENSG00000223238	ENST00000411306	RNA5SP294	ENSG00000223238	1.28313	0.0121661	1.28313
ENSG00000023516	ENST00000025301	AKAP11	ENSG00000023516	1.28304	0	1.28304
ENSG00000128989	ENST00000565288	ARPP19	ENSG00000128989	1.283	0.0289756	1.283
ENSG00000018607	ENST00000438300	ZNF285CP	ENSG00000018607	-1.28286	0.443529	1.28286
ENSG00000255248	ENST00000532315	MIR100HG	ENSG00000255248	1.28283	0.807477	1.28283
ENSG00000216035	ENST00000401216	MIR938	ENSG00000216035	1.28275	0.0121661	1.28275
ENSG00000132570	ENST00000510013	PCBD2	ENSG00000132570	-1.28258	0	1.28258
ENSG00000085433	ENST00000400794	WDR47	ENSG00000085433	-1.28245	0	1.28245
ENSG00000211593	ENST00000390238	IGKJ5	ENSG00000211593	-1.28229	0.0289756	1.28229
ENSG00000104879	ENST00000221476	CKM	ENSG00000104879	-1.28228	0	1.28228
ENSG00000152078	ENST00000463375	TLCD4	ENSG00000152078	1.2822	0.443529	1.2822
ENSG00000134897	ENST00000651008	BIVM	ENSG00000134897	-1.28205	0	1.28205
ENSG00000128510	ENST00000490117	CPA4	ENSG00000128510	1.28195	0.0121661	1.28195
ENSG00000263465	ENST00000638426	SRSF8	ENSG00000263465	1.28191	0.443529	1.28191
ENSG00000148773	ENST00000484853	MKI67	ENSG00000148773	1.28185	0.237881	1.28185
ENSG00000069943	ENST00000569909	PIGB	ENSG00000069943	-1.28181	0.443529	1.28181
ENSG00000102468	ENST00000612998	HTR2A	ENSG00000102468	-1.28177	0.0616245	1.28177
ENSG00000148459	ENST00000473224	PDSS1	ENSG00000148459	-1.28176	0	1.28176
ENSG00000187017	ENST00000632803	ESPN	ENSG00000187017	1.28173	3.78107	1.28173
ENSG00000116774	ENST00000320334	OLFML3	ENSG00000116774	1.28171	0.443529	1.28171
ENSG00000103257	ENST00000563489	SLC7A5	ENSG00000103257	1.28141	0	1.28141
ENSG00000287627	ENST00000671364	ENSG00000287627	ENSG00000287627	-1.28137	0	1.28137
ENSG00000180817	ENST00000460755	PPA1	ENSG00000180817	1.28121	0.237881	1.28121
ENSG00000264424	ENST00000255381	MYH4	ENSG00000264424	-1.2811	0.00698443	1.2811
ENSG00000070778	ENST00000553531	PTPN21	ENSG00000070778	1.28109	0.0121661	1.28109
ENSG00000161956	ENST00000581093	SENP3	ENSG00000161956	-1.28094	0.443529	1.28094
ENSG00000145494	ENST00000274137	NDUFS6	ENSG00000145494	-1.28092	0	1.28092
ENSG00000226742	ENST00000587347	HSBP1L1	ENSG00000226742	-1.28091	0	1.28091
ENSG00000243742	ENST00000490750	RPLP0P2	ENSG00000243742	-1.28089	0.0289756	1.28089
ENSG00000101132	ENST00000371419	PFDN4	ENSG00000101132	-1.2808	0	1.2808
ENSG00000100344	ENST00000406117	PNPLA3	ENSG00000100344	1.28078	0	1.28078
ENSG00000160221	ENST00000348499	GATD3	ENSG00000160221	-1.28073	0.0289756	1.28073
ENSG00000177565	ENST00000637123	TBL1XR1	ENSG00000177565	-1.2807	3.78107	1.2807
ENSG00000232995	ENST00000528689	ENSG00000232995	ENSG00000232995	-1.28068	0.237881	1.28068
ENSG00000291082	ENST00000530420	HERC2P9	ENSG00000291082	1.28066	0.443529	1.28066
ENSG00000128591	ENST00000388853	FLNC	ENSG00000128591	1.28054	0.122762	1.28054
ENSG00000196787	ENST00000359193	H2AC11	ENSG00000196787	1.2805	0.237881	1.2805
ENSG00000092841	ENST00000548293	MYL6	ENSG00000092841	-1.28035	0.0289756	1.28035
ENSG00000131368	ENST00000695323	MRPS25	ENSG00000131368	-1.28034	0	1.28034
ENSG00000170085	ENST00000467472	SIMC1	ENSG00000170085	-1.28025	0.0616245	1.28025
ENSG00000109061	ENST00000226207	MYH1	ENSG00000109061	-1.28022	0.122762	1.28022
ENSG00000271811	ENST00000606154	ENSG00000271811	ENSG00000271811	1.28001	0.122762	1.28001
ENSG00000206077	ENST00000651714	ZDHHC11B	ENSG00000206077	-1.27997	0.0289756	1.27997
ENSG00000175395	ENST00000467975	ZNF25	ENSG00000175395	-1.27986	0	1.27986
ENSG00000139645	ENST00000548081	ANKRD52	ENSG00000139645	-1.27985	0	1.27985
ENSG00000230490	ENST00000690486	ENSG00000230490	ENSG00000230490	-1.27979	0.807477	1.27979
ENSG00000260565	ENST00000619862	ERVK13-1	ENSG00000260565	1.27979	0	1.27979
ENSG00000178464	ENST00000325000	RPL10P16	ENSG00000178464	-1.27975	0.00698443	1.27975
ENSG00000290936	ENST00000411596	ENSG00000290936	ENSG00000290936	-1.27954	0.0121661	1.27954
ENSG00000004961	ENST00000380762	HCCS	ENSG00000004961	-1.27943	0	1.27943
ENSG00000227242	ENST00000444082	ENSG00000227242	ENSG00000227242	1.27941	0.0289756	1.27941
ENSG00000134313	ENST00000638224	KIDINS220	ENSG00000134313	1.27941	0	1.27941
ENSG00000204387	ENST00000375633	SNHG32	ENSG00000204387	1.27934	0.237881	1.27934
ENSG00000168899	ENST00000306384	VAMP5	ENSG00000168899	-1.27934	0	1.27934
ENSG00000102893	ENST00000564711	PHKB	ENSG00000102893	-1.27893	0	1.27893
ENSG00000256341	ENST00000543817	ENSG00000256341	ENSG00000256341	-1.27892	0	1.27892
ENSG00000103507	ENST00000561755	BCKDK	ENSG00000103507	-1.27889	0	1.27889
ENSG00000219039	ENST00000403118	ENSG00000219039	ENSG00000219039	-1.27885	0.0616245	1.27885
ENSG00000222078	ENST00000410146	RN7SKP110	ENSG00000222078	1.27866	0	1.27866
ENSG00000119314	ENST00000487997	PTBP3	ENSG00000119314	1.27861	0.0289756	1.27861
ENSG00000293442	ENST00000472666	PRKY_ENSG00000293442	ENSG00000293442	-1.27858	0	1.27858
ENSG00000233396	ENST00000452883	LINC01719	ENSG00000233396	1.27855	0.0121661	1.27855
ENSG00000085788	ENST00000520176	DDHD2	ENSG00000085788	-1.27837	0	1.27837
ENSG00000107957	ENST00000687380	SH3PXD2A	ENSG00000107957	1.27834	0.0616245	1.27834
ENSG00000132763	ENST00000616135	MMACHC	ENSG00000132763	-1.2783	0	1.2783
ENSG00000205707	ENST00000556198	ETFRF1	ENSG00000205707	-1.27823	0.807477	1.27823
ENSG00000137764	ENST00000560086	MAP2K5	ENSG00000137764	1.27821	0.122762	1.27821
ENSG00000160201	ENST00000471250	U2AF1	ENSG00000160201	1.27821	0.237881	1.27821
ENSG00000234996	ENST00000438944	ACTG1P25	ENSG00000234996	-1.27813	0.0121661	1.27813
ENSG00000139517	ENST00000649248	LNX2	ENSG00000139517	1.27797	0	1.27797
ENSG00000197016	ENST00000594953	ZNF470	ENSG00000197016	1.27787	0.443529	1.27787
ENSG00000137070	ENST00000602473	IL11RA	ENSG00000137070	-1.27778	0.0616245	1.27778
ENSG00000169131	ENST00000520331	ZNF354A	ENSG00000169131	1.27757	0.122762	1.27757
ENSG00000141385	ENST00000687477	AFG3L2	ENSG00000141385	-1.27749	0	1.27749
ENSG00000169087	ENST00000478601	HSPBAP1	ENSG00000169087	-1.27743	0.00698443	1.27743
ENSG00000110200	ENST00000543015	ANAPC15	ENSG00000110200	-1.2773	0	1.2773
ENSG00000158623	ENST00000617523	COPG2	ENSG00000158623	1.27726	0.0289756	1.27726
ENSG00000290461	ENST00000581181	ENSG00000290461	ENSG00000290461	-1.27718	0.122762	1.27718
ENSG00000059122	ENST00000571983	FLYWCH1	ENSG00000059122	1.27716	0.122762	1.27716
ENSG00000200250	ENST00000363380	RNU6-1147P	ENSG00000200250	-1.27711	0.443529	1.27711
ENSG00000204568	ENST00000472267	MRPS18B	ENSG00000204568	-1.27703	0	1.27703
ENSG00000127589	ENST00000248151	TUBBP1	ENSG00000127589	1.27702	0.122762	1.27702
ENSG00000165417	ENST00000556268	GTF2A1	ENSG00000165417	1.27688	0	1.27688
ENSG00000108094	ENST00000689036	CUL2	ENSG00000108094	-1.27686	0	1.27686
ENSG00000287221	ENST00000671395	ENSG00000287221	ENSG00000287221	-1.27675	0.00698443	1.27675
ENSG00000128965	ENST00000487220	CHAC1	ENSG00000128965	1.27672	0.0289756	1.27672
ENSG00000100504	ENST00000528757	PYGL	ENSG00000100504	1.27656	0.0616245	1.27656
ENSG00000235109	ENST00000439628	ZSCAN31	ENSG00000235109	1.27655	0	1.27655
ENSG00000138385	ENST00000494051	SSB	ENSG00000138385	-1.27646	0.0289756	1.27646
ENSG00000163110	ENST00000511586	PDLIM5	ENSG00000163110	-1.27626	0	1.27626
ENSG00000245526	ENST00000652822	LINC00461	ENSG00000245526	-1.27621	0.0616245	1.27621
ENSG00000002822	ENST00000469871	MAD1L1	ENSG00000002822	-1.27611	0.0121661	1.27611
ENSG00000131018	ENST00000490866	SYNE1	ENSG00000131018	1.27603	0.0121661	1.27603
ENSG00000142856	ENST00000478138	ITGB3BP	ENSG00000142856	-1.27576	0	1.27576
ENSG00000166971	ENST00000565431	AKTIP	ENSG00000166971	-1.27572	0.122762	1.27572
ENSG00000289731	ENST00000697485	ENSG00000289731	ENSG00000289731	-1.27572	0.237881	1.27572
ENSG00000177575	ENST00000534848	CD163	ENSG00000177575	1.27572	3.78107	1.27572
ENSG00000270112	ENST00000602333	ST8SIA5-DT	ENSG00000270112	-1.2757	0.00698443	1.2757
ENSG00000180891	ENST00000578357	CUEDC1	ENSG00000180891	-1.27565	0	1.27565
ENSG00000027075	ENST00000553889	PRKCH	ENSG00000027075	-1.27562	0	1.27562
ENSG00000141551	ENST00000584913	CSNK1D	ENSG00000141551	1.27562	0.0121661	1.27562
ENSG00000153201	ENST00000697741	RANBP2	ENSG00000153201	1.27561	0.00698443	1.27561
ENSG00000185046	ENST00000550157	ANKS1B	ENSG00000185046	1.27556	0.443529	1.27556
ENSG00000100519	ENST00000555339	PSMC6	ENSG00000100519	1.2755	0	1.2755
ENSG00000127526	ENST00000596387	SLC35E1	ENSG00000127526	-1.2755	0.0616245	1.2755
ENSG00000260807	ENST00000567961	CEROX1	ENSG00000260807	1.27541	0.237881	1.27541
ENSG00000078674	ENST00000522777	PCM1	ENSG00000078674	1.27529	0	1.27529
ENSG00000116171	ENST00000473584	SCP2	ENSG00000116171	-1.27516	0	1.27516
ENSG00000185344	ENST00000544833	ATP6V0A2	ENSG00000185344	1.27513	0.00698443	1.27513
ENSG00000146574	ENST00000462378	CCZ1B	ENSG00000146574	-1.27512	1.40446	1.27512
ENSG00000108878	ENST00000226021	CACNG1	ENSG00000108878	-1.27508	0	1.27508
ENSG00000166272	ENST00000369889	WBP1L	ENSG00000166272	-1.27507	0.0121661	1.27507
ENSG00000107863	ENST00000477190	ARHGAP21	ENSG00000107863	-1.27503	0	1.27503
ENSG00000106078	ENST00000632460	COBL	ENSG00000106078	-1.27492	0	1.27492
ENSG00000175029	ENST00000467395	CTBP2	ENSG00000175029	-1.27479	0.00698443	1.27479
ENSG00000173418	ENST00000334982	NAA20	ENSG00000173418	1.27473	0	1.27473
ENSG00000130312	ENST00000602206	MRPL34	ENSG00000130312	-1.27468	0	1.27468
ENSG00000180425	ENST00000623205	C11orf71	ENSG00000180425	1.2746	0	1.2746
ENSG00000083845	ENST00000599909	RPS5	ENSG00000083845	-1.27446	0.00698443	1.27446
ENSG00000128944	ENST00000560673	KNSTRN	ENSG00000128944	1.2744	0	1.2744
ENSG00000255135	ENST00000663202	EMSY-DT	ENSG00000255135	-1.27426	0	1.27426
ENSG00000175449	ENST00000511684	RFESD	ENSG00000175449	-1.27416	0	1.27416
ENSG00000281501	ENST00000510415	SEPSECS-AS1	ENSG00000281501	1.27412	0.0121661	1.27412
ENSG00000241973	ENST00000466162	PI4KA	ENSG00000241973	1.27395	0	1.27395
ENSG00000107537	ENST00000396913	PHYH	ENSG00000107537	-1.27393	0	1.27393
ENSG00000119703	ENST00000534151	ZC2HC1C	ENSG00000119703	-1.27389	0.807477	1.27389
ENSG00000280434	ENST00000624919	ENSG00000280434	ENSG00000280434	1.27383	0.0616245	1.27383
ENSG00000239189	ENST00000459134	RNU6-634P	ENSG00000239189	-1.27378	0.0616245	1.27378
ENSG00000171992	ENST00000522122	SYNPO	ENSG00000171992	-1.27375	0	1.27375
ENSG00000130449	ENST00000252744	ZSWIM6	ENSG00000130449	1.27374	0.0121661	1.27374
ENSG00000144218	ENST00000424600	AFF3	ENSG00000144218	1.27362	0.0289756	1.27362
ENSG00000196950	ENST00000465851	SLC39A10	ENSG00000196950	1.27348	0.807477	1.27348
ENSG00000251141	ENST00000659161	MRPS30-DT	ENSG00000251141	-1.27347	0	1.27347
ENSG00000114853	ENST00000505904	ZBTB47	ENSG00000114853	1.27342	0	1.27342
ENSG00000125733	ENST00000598843	TRIP10	ENSG00000125733	-1.27339	0	1.27339
ENSG00000130985	ENST00000490869	UBA1	ENSG00000130985	1.27327	0	1.27327
ENSG00000114861	ENST00000648826	FOXP1	ENSG00000114861	-1.27321	0.00698443	1.27321
ENSG00000157330	ENST00000474179	CFAP107	ENSG00000157330	-1.27318	0.122762	1.27318
ENSG00000196083	ENST00000413869	IL1RAP	ENSG00000196083	1.27301	0.00698443	1.27301
ENSG00000152061	ENST00000529474	RABGAP1L	ENSG00000152061	1.27299	0.122762	1.27299
ENSG00000148341	ENST00000483980	SH3GLB2	ENSG00000148341	1.27289	0	1.27289
ENSG00000008394	ENST00000538885	MGST1	ENSG00000008394	1.27286	2.35254	1.27286
ENSG00000150753	ENST00000508451	CCT5	ENSG00000150753	1.27285	0.0121661	1.27285
ENSG00000059769	ENST00000313525	DNAJC25	ENSG00000059769	-1.27269	0	1.27269
ENSG00000142657	ENST00000477958	PGD	ENSG00000142657	1.27256	0.0121661	1.27256
ENSG00000240045	ENST00000489090	STRIT1	ENSG00000240045	1.2725	0.00698443	1.2725
ENSG00000202522	ENST00000365652	Y_RNA_ENSG00000202522	ENSG00000202522	-1.27249	0.443529	1.27249
ENSG00000198053	ENST00000356025	SIRPA	ENSG00000198053	1.27243	0	1.27243
ENSG00000198455	ENST00000374888	ZXDB	ENSG00000198455	1.27241	0.0289756	1.27241
ENSG00000166902	ENST00000525470	MRPL16	ENSG00000166902	-1.27231	0.0289756	1.27231
ENSG00000272732	ENST00000608770	ENSG00000272732	ENSG00000272732	1.27227	0.122762	1.27227
ENSG00000156253	ENST00000481411	RWDD2B	ENSG00000156253	-1.27216	0	1.27216
ENSG00000289405	ENST00000568248	ENSG00000289405	ENSG00000289405	-1.27191	0.00698443	1.27191
ENSG00000143416	ENST00000465273	SELENBP1	ENSG00000143416	-1.27186	0	1.27186
ENSG00000125445	ENST00000577767	MRPS7	ENSG00000125445	-1.27183	0	1.27183
ENSG00000016864	ENST00000481643	GLT8D1	ENSG00000016864	-1.2718	0	1.2718
ENSG00000128654	ENST00000452865	MTX2	ENSG00000128654	-1.27173	0	1.27173
ENSG00000251748	ENST00000515939	RNU4ATAC11P	ENSG00000251748	1.27165	0.0616245	1.27165
ENSG00000154608	ENST00000502249	CEP170P1	ENSG00000154608	-1.27157	0	1.27157
ENSG00000082781	ENST00000488466	ITGB5	ENSG00000082781	1.27156	0.122762	1.27156
ENSG00000198130	ENST00000410045	HIBCH	ENSG00000198130	-1.27152	0	1.27152
ENSG00000154358	ENST00000663720	OBSCN	ENSG00000154358	1.27149	0.0616245	1.27149
ENSG00000115657	ENST00000265316	ABCB6	ENSG00000115657	1.27134	0.00698443	1.27134
ENSG00000147687	ENST00000522280	TATDN1	ENSG00000147687	1.27133	0	1.27133
ENSG00000172172	ENST00000518918	MRPL13	ENSG00000172172	-1.27125	0	1.27125
ENSG00000122390	ENST00000574762	NAA60	ENSG00000122390	-1.27123	0.122762	1.27123
ENSG00000114023	ENST00000686446	FAM162A	ENSG00000114023	-1.27116	0	1.27116
ENSG00000141101	ENST00000563055	NOB1	ENSG00000141101	1.27113	0.0289756	1.27113
ENSG00000269516	ENST00000593402	CYP4F23P	ENSG00000269516	-1.27106	0.443529	1.27106
ENSG00000149179	ENST00000529980	CSTPP1	ENSG00000149179	1.271	0.0616245	1.271
ENSG00000148730	ENST00000373218	EIF4EBP2	ENSG00000148730	-1.27092	0	1.27092
ENSG00000215908	ENST00000412962	CROCCP2_ENSG00000215908	ENSG00000215908	-1.27091	0.443529	1.27091
ENSG00000270885	ENST00000603017	RASL10B	ENSG00000270885	-1.27085	0.00698443	1.27085
ENSG00000170871	ENST00000508423	KIAA0232	ENSG00000170871	1.27073	0	1.27073
ENSG00000257941	ENST00000552477	ENSG00000257941	ENSG00000257941	1.27071	0.122762	1.27071
ENSG00000137642	ENST00000524873	SORL1	ENSG00000137642	1.27068	0.122762	1.27068
ENSG00000135905	ENST00000472652	DOCK10	ENSG00000135905	1.27066	0.0616245	1.27066
ENSG00000144959	ENST00000470419	NCEH1	ENSG00000144959	-1.27065	0.0121661	1.27065
ENSG00000197283	ENST00000637052	SYNGAP1	ENSG00000197283	-1.27064	0.237881	1.27064
ENSG00000130600	ENST00000436715	H19	ENSG00000130600	1.27058	0.443529	1.27058
ENSG00000136167	ENST00000323076	LCP1	ENSG00000136167	1.27057	0.443529	1.27057
ENSG00000213593	ENST00000530114	TMX2	ENSG00000213593	-1.27056	0.00698443	1.27056
ENSG00000065361	ENST00000552691	ERBB3	ENSG00000065361	1.27056	0.122762	1.27056
ENSG00000179051	ENST00000474892	RCC2	ENSG00000179051	1.27049	0.237881	1.27049
ENSG00000135404	ENST00000546457	CD63	ENSG00000135404	1.27049	0.237881	1.27049
ENSG00000254638	ENST00000527589	ENSG00000254638	ENSG00000254638	1.2704	0.0121661	1.2704
ENSG00000081189	ENST00000637372	MEF2C	ENSG00000081189	1.2702	0.0121661	1.2702
ENSG00000211917	ENST00000390577	IGHD3-16	ENSG00000211917	-1.27008	0.237881	1.27008
ENSG00000135372	ENST00000534509	NAT10	ENSG00000135372	1.2699	1.40446	1.2699
ENSG00000174197	ENST00000682598	MGA	ENSG00000174197	1.26976	0.00698443	1.26976
ENSG00000146373	ENST00000521654	RNF217	ENSG00000146373	1.26972	0	1.26972
ENSG00000128000	ENST00000594811	ZNF780B	ENSG00000128000	-1.26969	0	1.26969
ENSG00000231767	ENST00000647225	RPS27AP5	ENSG00000231767	-1.26965	0.443529	1.26965
ENSG00000126351	ENST00000585047	THRA	ENSG00000126351	-1.26963	0	1.26963
ENSG00000196295	ENST00000583664	GARS1-DT	ENSG00000196295	1.26952	0	1.26952
ENSG00000164683	ENST00000518733	HEY1	ENSG00000164683	1.26948	0.0616245	1.26948
ENSG00000226149	ENST00000670413	ENSG00000226149	ENSG00000226149	-1.26948	0	1.26948
ENSG00000125520	ENST00000473157	SLC2A4RG	ENSG00000125520	-1.26916	0	1.26916
ENSG00000169762	ENST00000507425	TAPT1	ENSG00000169762	-1.26913	0.00698443	1.26913
ENSG00000106524	ENST00000306999	ANKMY2	ENSG00000106524	-1.26911	0	1.26911
ENSG00000291134	ENST00000692602	WASH2P	ENSG00000291134	-1.26906	0.122762	1.26906
ENSG00000011451	ENST00000596159	WIZ	ENSG00000011451	-1.26904	0.0121661	1.26904
ENSG00000206842	ENST00000384115	RNU6-413P	ENSG00000206842	-1.26902	0	1.26902
ENSG00000135070	ENST00000375991	ISCA1	ENSG00000135070	-1.26894	0	1.26894
ENSG00000164896	ENST00000478477	FASTK	ENSG00000164896	-1.26886	0	1.26886
ENSG00000243295	ENST00000668131	CFAP20DC-DT	ENSG00000243295	-1.2688	0.00698443	1.2688
ENSG00000136250	ENST00000435386	AOAH	ENSG00000136250	1.26877	0.0616245	1.26877
ENSG00000090238	ENST00000566401	YPEL3	ENSG00000090238	1.26871	0.122762	1.26871
ENSG00000213533	ENST00000477591	STIMATE	ENSG00000213533	-1.2687	0.0616245	1.2687
ENSG00000239040	ENST00000459077	Y_RNA_ENSG00000239040	ENSG00000239040	1.26863	0.0289756	1.26863
ENSG00000133460	ENST00000423972	SLC2A11	ENSG00000133460	-1.26863	0	1.26863
ENSG00000107959	ENST00000678457	PITRM1	ENSG00000107959	1.26856	0	1.26856
ENSG00000237729	ENST00000425207	RPS27P17	ENSG00000237729	-1.26854	0.0289756	1.26854
ENSG00000241003	ENST00000484521	ENSG00000241003	ENSG00000241003	-1.26841	0.443529	1.26841
ENSG00000103852	ENST00000561365	TTC23	ENSG00000103852	1.26812	0.0121661	1.26812
ENSG00000123146	ENST00000586849	ADGRE5	ENSG00000123146	-1.26805	0.0616245	1.26805
ENSG00000272894	ENST00000609497	MIOS-DT	ENSG00000272894	1.26804	0.00698443	1.26804
ENSG00000240041	ENST00000461719	IGHJ4	ENSG00000240041	-1.26798	0.122762	1.26798
ENSG00000262655	ENST00000591785	SPON1	ENSG00000262655	1.26785	0.237881	1.26785
ENSG00000105963	ENST00000435943	ADAP1	ENSG00000105963	-1.26785	0.807477	1.26785
ENSG00000283633	ENST00000588548	ENSG00000283633	ENSG00000283633	1.26781	3.78107	1.26781
ENSG00000177108	ENST00000555327	ZDHHC22	ENSG00000177108	1.26781	0.807477	1.26781
ENSG00000235903	ENST00000685928	CPB2-AS1	ENSG00000235903	-1.26773	1.40446	1.26773
ENSG00000109339	ENST00000641101	MAPK10	ENSG00000109339	-1.26773	0.807477	1.26773
ENSG00000179456	ENST00000698634	ZBTB18	ENSG00000179456	-1.26773	0.0121661	1.26773
ENSG00000257252	ENST00000701069	ENSG00000257252	ENSG00000257252	-1.26771	0	1.26771
ENSG00000250988	ENST00000559366	SNHG21	ENSG00000250988	1.26767	0	1.26767
ENSG00000087191	ENST00000584657	PSMC5	ENSG00000087191	1.26751	0.00698443	1.26751
ENSG00000266094	ENST00000605120	RASSF5	ENSG00000266094	-1.26751	0.0289756	1.26751
ENSG00000175455	ENST00000435910	CCDC14	ENSG00000175455	1.2675	0.00698443	1.2675
ENSG00000197712	ENST00000512889	FAM114A1	ENSG00000197712	-1.26748	0.237881	1.26748
ENSG00000124541	ENST00000244496	RRP36	ENSG00000124541	-1.26742	0	1.26742
ENSG00000257907	ENST00000547505	EEF1A1P17	ENSG00000257907	1.26742	2.35254	1.26742
ENSG00000244687	ENST00000483534	UBE2V1	ENSG00000244687	-1.26737	0	1.26737
ENSG00000143409	ENST00000493834	MINDY1	ENSG00000143409	1.26728	0	1.26728
ENSG00000274603	ENST00000384290	Y_RNA_ENSG00000274603	ENSG00000274603	-1.26726	1.40446	1.26726
ENSG00000070081	ENST00000529313	NUCB2	ENSG00000070081	1.26716	0.0121661	1.26716
ENSG00000138448	ENST00000460641	ITGAV	ENSG00000138448	1.26714	0.0616245	1.26714
ENSG00000119574	ENST00000600130	ZBTB45	ENSG00000119574	-1.26702	0.443529	1.26702
ENSG00000124659	ENST00000372876	TBCC	ENSG00000124659	1.26699	0.00698443	1.26699
ENSG00000073849	ENST00000427315	ST6GAL1	ENSG00000073849	1.26693	0.122762	1.26693
ENSG00000138138	ENST00000495903	ATAD1	ENSG00000138138	-1.26691	0	1.26691
ENSG00000159388	ENST00000475157	BTG2	ENSG00000159388	1.26687	0.237881	1.26687
ENSG00000172366	ENST00000575894	MCRIP2	ENSG00000172366	-1.2668	0	1.2668
ENSG00000103249	ENST00000564568	CLCN7	ENSG00000103249	1.26677	0	1.26677
ENSG00000138755	ENST00000264888	CXCL9	ENSG00000138755	1.26676	0.122762	1.26676
ENSG00000234292	ENST00000440769	ENSG00000234292	ENSG00000234292	1.26665	0	1.26665
ENSG00000197905	ENST00000540314	TEAD4	ENSG00000197905	1.26654	0.0289756	1.26654
ENSG00000118407	ENST00000393004	FILIP1	ENSG00000118407	1.26653	0	1.26653
ENSG00000135655	ENST00000549415	USP15	ENSG00000135655	-1.26644	0	1.26644
ENSG00000103319	ENST00000563555	EEF2K	ENSG00000103319	-1.26643	0.00698443	1.26643
ENSG00000117010	ENST00000465152	ZNF684	ENSG00000117010	-1.26636	0	1.26636
ENSG00000175354	ENST00000643900	PTPN2	ENSG00000175354	1.26627	0.237881	1.26627
ENSG00000164162	ENST00000502651	ANAPC10	ENSG00000164162	1.26621	0.00698443	1.26621
ENSG00000121440	ENST00000477434	PDZRN3	ENSG00000121440	-1.2662	0.0121661	1.2662
ENSG00000206807	ENST00000384080	RNU6-815P	ENSG00000206807	-1.26619	0.0121661	1.26619
ENSG00000207426	ENST00000384695	Y_RNA_ENSG00000207426	ENSG00000207426	-1.26612	2.35254	1.26612
ENSG00000285662	ENST00000655955	FAM245B	ENSG00000285662	-1.26603	2.35254	1.26603
ENSG00000199201	ENST00000362331	Y_RNA_ENSG00000199201	ENSG00000199201	-1.26601	0.0289756	1.26601
ENSG00000128626	ENST00000598734	MRPS12	ENSG00000128626	-1.26601	0.00698443	1.26601
ENSG00000076641	ENST00000519326	PAG1	ENSG00000076641	1.26592	0.00698443	1.26592
ENSG00000199765	ENST00000362895	RNU6-363P	ENSG00000199765	-1.26579	0.0289756	1.26579
ENSG00000006757	ENST00000381042	PNPLA4	ENSG00000006757	-1.26566	0	1.26566
ENSG00000138698	ENST00000514122	RAP1GDS1	ENSG00000138698	1.26565	0.0121661	1.26565
ENSG00000214262	ENST00000604892	ANKRD36BP1	ENSG00000214262	1.26563	0.00698443	1.26563
ENSG00000173166	ENST00000308091	RAPH1	ENSG00000173166	1.26553	0.0289756	1.26553
ENSG00000223722	ENST00000453713	IFITM3P2	ENSG00000223722	-1.26549	0.807477	1.26549
ENSG00000163032	ENST00000451533	VSNL1	ENSG00000163032	-1.26541	0.0121661	1.26541
ENSG00000211951	ENST00000390611	IGHV2-26	ENSG00000211951	-1.26539	0.443529	1.26539
ENSG00000244998	ENST00000501440	ENSG00000244998	ENSG00000244998	-1.26533	0	1.26533
ENSG00000137809	ENST00000566429	ITGA11	ENSG00000137809	-1.26527	0.443529	1.26527
ENSG00000248538	ENST00000517816	PPP1R3B-DT	ENSG00000248538	-1.2652	0.00698443	1.2652
ENSG00000280068	ENST00000623875	ENSG00000280068	ENSG00000280068	1.26511	0.237881	1.26511
ENSG00000122873	ENST00000333926	CISD1	ENSG00000122873	-1.26509	0	1.26509
ENSG00000128335	ENST00000358502	APOL2	ENSG00000128335	1.26507	0.00698443	1.26507
ENSG00000148219	ENST00000358637	ASTN2	ENSG00000148219	1.26478	0	1.26478
ENSG00000108883	ENST00000591856	EFTUD2	ENSG00000108883	1.26473	0.0616245	1.26473
ENSG00000156928	ENST00000476623	MALSU1	ENSG00000156928	-1.26468	0	1.26468
ENSG00000201001	ENST00000364131	RNU6-270P	ENSG00000201001	-1.26461	0.122762	1.26461
ENSG00000148357	ENST00000611173	HMCN2	ENSG00000148357	-1.26458	0.0121661	1.26458
ENSG00000163931	ENST00000483706	TKT	ENSG00000163931	1.26452	0.00698443	1.26452
ENSG00000125304	ENST00000642146	TM9SF2	ENSG00000125304	1.26444	0	1.26444
ENSG00000086758	ENST00000480438	HUWE1	ENSG00000086758	1.26437	0	1.26437
ENSG00000155761	ENST00000463628	SPAG17	ENSG00000155761	-1.26425	0	1.26425
ENSG00000183785	ENST00000679481	TUBA8	ENSG00000183785	-1.26421	0.807477	1.26421
ENSG00000170345	ENST00000556324	FOS	ENSG00000170345	1.26418	0.0616245	1.26418
ENSG00000126003	ENST00000246229	PLAGL2	ENSG00000126003	-1.26404	0	1.26404
ENSG00000058673	ENST00000480354	ZC3H11A	ENSG00000058673	1.26399	0.807477	1.26399
ENSG00000170606	ENST00000514825	HSPA4	ENSG00000170606	1.26397	0.00698443	1.26397
ENSG00000207931	ENST00000385196	MIR577	ENSG00000207931	-1.26331	0.0616245	1.26331
ENSG00000107807	ENST00000533319	TLX1	ENSG00000107807	-1.26331	0	1.26331
ENSG00000238266	ENST00000648637	LINC00707	ENSG00000238266	-1.26323	0.237881	1.26323
ENSG00000250041	ENST00000533941	ENSG00000250041	ENSG00000250041	-1.26317	0.00698443	1.26317
ENSG00000171161	ENST00000423362	ZNF672	ENSG00000171161	-1.2631	0	1.2631
ENSG00000007264	ENST00000592612	MATK	ENSG00000007264	-1.26306	0.443529	1.26306
ENSG00000206646	ENST00000383919	Y_RNA_ENSG00000206646	ENSG00000206646	-1.26287	0.0121661	1.26287
ENSG00000166922	ENST00000498069	SCG5	ENSG00000166922	-1.26285	0.237881	1.26285
ENSG00000145808	ENST00000502709	ADAMTS19	ENSG00000145808	1.26281	0.807477	1.26281
ENSG00000253125	ENST00000523627	ENSG00000253125	ENSG00000253125	-1.26278	0	1.26278
ENSG00000070756	ENST00000518716	PABPC1	ENSG00000070756	1.26268	0.0616245	1.26268
ENSG00000177156	ENST00000530666	TALDO1	ENSG00000177156	1.26234	0.122762	1.26234
ENSG00000261349	ENST00000566714	ENSG00000261349	ENSG00000261349	-1.26231	0	1.26231
ENSG00000134339	ENST00000530400	SAA2	ENSG00000134339	1.2622	0.443529	1.2622
ENSG00000088543	ENST00000422619	C3orf18	ENSG00000088543	-1.26217	0	1.26217
ENSG00000131067	ENST00000336431	GGT7	ENSG00000131067	-1.26207	0.443529	1.26207
ENSG00000226608	ENST00000427242	FTLP3	ENSG00000226608	1.26207	1.40446	1.26207
ENSG00000111775	ENST00000549525	COX6A1	ENSG00000111775	-1.262	2.35254	1.262
ENSG00000120656	ENST00000688548	TAF12	ENSG00000120656	1.26197	0.0616245	1.26197
ENSG00000198208	ENST00000557383	RPS6KL1	ENSG00000198208	1.26196	0.0121661	1.26196
ENSG00000140463	ENST00000569151	BBS4	ENSG00000140463	1.26193	0.0289756	1.26193
ENSG00000100104	ENST00000471799	SRRD	ENSG00000100104	-1.26191	0.0121661	1.26191
ENSG00000134375	ENST00000484647	TIMM17A	ENSG00000134375	-1.2619	0	1.2619
ENSG00000222974	ENST00000411042	RN7SKP228	ENSG00000222974	-1.26189	0.0616245	1.26189
ENSG00000143603	ENST00000618040	KCNN3	ENSG00000143603	1.26189	0.0289756	1.26189
ENSG00000176945	ENST00000445522	MUC20	ENSG00000176945	-1.26184	0.00698443	1.26184
ENSG00000257696	ENST00000550886	UHRF1BP1L-DT	ENSG00000257696	1.26178	0.0121661	1.26178
ENSG00000168958	ENST00000530359	MFF	ENSG00000168958	-1.26174	0	1.26174
ENSG00000127903	ENST00000601659	ZNF835	ENSG00000127903	-1.26169	0.237881	1.26169
ENSG00000119599	ENST00000557203	DCAF4	ENSG00000119599	1.26156	0.0616245	1.26156
ENSG00000228445	ENST00000454886	UGT1A2P	ENSG00000228445	-1.26151	2.35254	1.26151
ENSG00000267575	ENST00000588318	LINC02987	ENSG00000267575	-1.2614	0.0121661	1.2614
ENSG00000245937	ENST00000660408	SLC12A2-DT	ENSG00000245937	-1.26134	0	1.26134
ENSG00000164308	ENST00000508077	ERAP2	ENSG00000164308	1.26133	0.0289756	1.26133
ENSG00000111058	ENST00000549175	ACSS3	ENSG00000111058	1.26128	0.0616245	1.26128
ENSG00000078124	ENST00000680624	ACER3	ENSG00000078124	1.26125	0	1.26125
ENSG00000064652	ENST00000511211	SNX24	ENSG00000064652	-1.26124	0	1.26124
ENSG00000124370	ENST00000413592	MCEE	ENSG00000124370	-1.26119	0	1.26119
ENSG00000143612	ENST00000640799	C1orf43	ENSG00000143612	-1.26113	0	1.26113
ENSG00000260625	ENST00000569782	RUSF1-DT	ENSG00000260625	1.26102	0.00698443	1.26102
ENSG00000092010	ENST00000470718	PSME1	ENSG00000092010	1.26101	0	1.26101
ENSG00000120029	ENST00000456149	ARMH3	ENSG00000120029	-1.26097	0	1.26097
ENSG00000175166	ENST00000488085	PSMD2	ENSG00000175166	1.26092	0	1.26092
ENSG00000201059	ENST00000364189	RNA5SP336	ENSG00000201059	-1.26091	0.0616245	1.26091
ENSG00000201548	ENST00000364678	Y_RNA_ENSG00000201548	ENSG00000201548	-1.26078	0.0616245	1.26078
ENSG00000221393	ENST00000408466	MIR1302-6	ENSG00000221393	-1.26069	0.0121661	1.26069
ENSG00000228366	ENST00000443781	ENSG00000228366	ENSG00000228366	-1.26062	0.122762	1.26062
ENSG00000256452	ENST00000399123	ENSG00000256452	ENSG00000256452	1.26043	0.807477	1.26043
ENSG00000170667	ENST00000306682	RASA4B	ENSG00000170667	-1.26042	1.40446	1.26042
ENSG00000087152	ENST00000590169	ATXN7L3	ENSG00000087152	1.26038	0	1.26038
ENSG00000123178	ENST00000492258	SPRYD7	ENSG00000123178	1.26032	0.0289756	1.26032
ENSG00000288568	ENST00000562466	ZCCHC14-DT	ENSG00000288568	-1.26032	0.443529	1.26032
ENSG00000203709	ENST00000608023	MIR29B2CHG	ENSG00000203709	-1.26026	0.0616245	1.26026
ENSG00000118707	ENST00000557885	TGIF2	ENSG00000118707	1.26023	0.237881	1.26023
ENSG00000180712	ENST00000670015	LINC02363	ENSG00000180712	-1.26	0.122762	1.26
ENSG00000277322	ENST00000619213	GOLGA6L6	ENSG00000277322	-1.25997	0.0616245	1.25997
ENSG00000196937	ENST00000474082	FAM3C	ENSG00000196937	1.25994	0.807477	1.25994
ENSG00000203705	ENST00000525574	TATDN3	ENSG00000203705	-1.25991	0	1.25991
ENSG00000196235	ENST00000598520	SUPT5H	ENSG00000196235	1.2599	0.122762	1.2599
ENSG00000167216	ENST00000685358	KATNAL2	ENSG00000167216	-1.25989	0.00698443	1.25989
ENSG00000203280	ENST00000366110	KIAA1671-AS1	ENSG00000203280	1.25978	0.0289756	1.25978
ENSG00000157045	ENST00000563940	NTAN1	ENSG00000157045	-1.25964	0.0616245	1.25964
ENSG00000158019	ENST00000496951	BABAM2	ENSG00000158019	1.25955	0.0289756	1.25955
ENSG00000155366	ENST00000484054	RHOC	ENSG00000155366	-1.25947	0.807477	1.25947
ENSG00000291201	ENST00000691747	ENSG00000291201	ENSG00000291201	1.25942	0.0121661	1.25942
ENSG00000188130	ENST00000395780	MAPK12	ENSG00000188130	-1.25932	0	1.25932
ENSG00000180209	ENST00000322861	MYL11	ENSG00000180209	-1.25921	0	1.25921
ENSG00000100321	ENST00000318801	SYNGR1	ENSG00000100321	-1.25914	0	1.25914
ENSG00000182197	ENST00000436216	EXT1	ENSG00000182197	-1.25911	0.0616245	1.25911
ENSG00000153140	ENST00000522565	CETN3	ENSG00000153140	-1.25908	0	1.25908
ENSG00000143320	ENST00000368220	CRABP2	ENSG00000143320	-1.25893	0.0289756	1.25893
ENSG00000185070	ENST00000553627	FLRT2	ENSG00000185070	1.25884	0.443529	1.25884
ENSG00000186051	ENST00000334077	TAL2	ENSG00000186051	-1.25877	0.0289756	1.25877
ENSG00000135842	ENST00000417056	NIBAN1	ENSG00000135842	-1.25866	0.0616245	1.25866
ENSG00000217527	ENST00000406501	RPS16P5	ENSG00000217527	-1.25865	0.443529	1.25865
ENSG00000196436	ENST00000613038	NPIPB15	ENSG00000196436	1.25865	0.807477	1.25865
ENSG00000165792	ENST00000555902	METTL17	ENSG00000165792	-1.25863	0	1.25863
ENSG00000237190	ENST00000458198	CDKN2AIPNL	ENSG00000237190	-1.25856	0.00698443	1.25856
ENSG00000178719	ENST00000531992	GRINA	ENSG00000178719	1.25838	0	1.25838
ENSG00000291078	ENST00000445082	ENSG00000291078	ENSG00000291078	1.25836	0.237881	1.25836
ENSG00000284959	ENST00000701732	ENSG00000284959	ENSG00000284959	-1.25831	0.122762	1.25831
ENSG00000255819	ENST00000543572	KLRC4-KLRK1	ENSG00000255819	-1.25823	0.807477	1.25823
ENSG00000231721	ENST00000702681	LINC-PINT	ENSG00000231721	1.25813	0.807477	1.25813
ENSG00000144224	ENST00000470687	UBXN4	ENSG00000144224	1.2581	0	1.2581
ENSG00000101004	ENST00000461642	NINL	ENSG00000101004	-1.25806	0	1.25806
ENSG00000200391	ENST00000363521	Y_RNA_ENSG00000200391	ENSG00000200391	-1.25806	0.807477	1.25806
ENSG00000243069	ENST00000687992	ARHGEF26-AS1	ENSG00000243069	-1.25804	0.122762	1.25804
ENSG00000167632	ENST00000517667	TRAPPC9	ENSG00000167632	-1.25804	0.00698443	1.25804
ENSG00000165507	ENST00000448778	DEPP1	ENSG00000165507	1.25802	0	1.25802
ENSG00000286288	ENST00000702291	ENSG00000286288	ENSG00000286288	-1.25802	0.237881	1.25802
ENSG00000232079	ENST00000436878	LINC01697	ENSG00000232079	1.25802	0.122762	1.25802
ENSG00000176393	ENST00000620670	RNPEP	ENSG00000176393	1.258	0.122762	1.258
ENSG00000211900	ENST00000390560	IGHJ6	ENSG00000211900	-1.25799	0.443529	1.25799
ENSG00000090863	ENST00000563432	GLG1	ENSG00000090863	1.25792	0	1.25792
ENSG00000099901	ENST00000331821	RANBP1	ENSG00000099901	-1.25771	0.0289756	1.25771
ENSG00000293109	ENST00000358576	ANKRD36BP1_ENSG00000293109	ENSG00000293109	1.25765	0.00698443	1.25765
ENSG00000185745	ENST00000371804	IFIT1	ENSG00000185745	-1.25763	0.237881	1.25763
ENSG00000291154	ENST00000691514	PMS2P4	ENSG00000291154	1.25762	0.0289756	1.25762
ENSG00000099331	ENST00000593411	MYO9B	ENSG00000099331	1.25748	0.443529	1.25748
ENSG00000008128	ENST00000498810	CDK11A	ENSG00000008128	1.2573	0.122762	1.2573
ENSG00000293161	ENST00000451612	RPL13P5_ENSG00000293161	ENSG00000293161	-1.25712	0.237881	1.25712
ENSG00000144857	ENST00000477178	BOC	ENSG00000144857	1.25709	0.0289756	1.25709
ENSG00000225386	ENST00000435884	LRRC3B-AS1	ENSG00000225386	-1.25703	0.00698443	1.25703
ENSG00000264488	ENST00000582101	ENSG00000264488	ENSG00000264488	-1.25693	0.807477	1.25693
ENSG00000104147	ENST00000560640	OIP5	ENSG00000104147	1.25686	0.00698443	1.25686
ENSG00000183625	ENST00000484025	CCR3	ENSG00000183625	-1.25678	0.237881	1.25678
ENSG00000151883	ENST00000507812	PARP8	ENSG00000151883	1.25674	0.0289756	1.25674
ENSG00000141759	ENST00000355491	TXNL4A	ENSG00000141759	-1.25664	0	1.25664
ENSG00000096384	ENST00000371554	HSP90AB1	ENSG00000096384	1.2566	0	1.2566
ENSG00000072682	ENST00000395164	P4HA2	ENSG00000072682	-1.25649	0.122762	1.25649
ENSG00000175215	ENST00000548823	CTDSP2	ENSG00000175215	-1.25649	0	1.25649
ENSG00000139197	ENST00000545220	PEX5	ENSG00000139197	1.25648	0	1.25648
ENSG00000162889	ENST00000294981	MAPKAPK2	ENSG00000162889	-1.25645	0	1.25645
ENSG00000121210	ENST00000509565	TMEM131L	ENSG00000121210	-1.25643	0.0121661	1.25643
ENSG00000252032	ENST00000516223	RNU6-1281P	ENSG00000252032	-1.2564	0.0616245	1.2564
ENSG00000256862	ENST00000649371	PARP11-AS1	ENSG00000256862	-1.25637	0.237881	1.25637
ENSG00000079102	ENST00000523168	RUNX1T1	ENSG00000079102	-1.25636	0	1.25636
ENSG00000271860	ENST00000635561	ENSG00000271860	ENSG00000271860	1.25633	0.0616245	1.25633
ENSG00000138095	ENST00000683096	LRPPRC	ENSG00000138095	-1.25623	0	1.25623
ENSG00000227019	ENST00000400428	OR7E101P	ENSG00000227019	-1.25621	0.443529	1.25621
ENSG00000106976	ENST00000636201	DNM1	ENSG00000106976	-1.25612	2.35254	1.25612
ENSG00000100983	ENST00000646766	GSS	ENSG00000100983	1.25605	0.00698443	1.25605
ENSG00000167595	ENST00000536037	PROSER3	ENSG00000167595	1.25604	0	1.25604
ENSG00000065613	ENST00000369755	SLK	ENSG00000065613	1.25601	0	1.25601
ENSG00000221537	ENST00000408610	MIR548H1	ENSG00000221537	1.25596	3.78107	1.25596
ENSG00000004866	ENST00000417919	ST7	ENSG00000004866	1.25595	0.00698443	1.25595
ENSG00000112561	ENST00000679217	TFEB	ENSG00000112561	-1.25594	0.0121661	1.25594
ENSG00000180530	ENST00000411932	NRIP1	ENSG00000180530	-1.25581	0	1.25581
ENSG00000133059	ENST00000367162	DSTYK	ENSG00000133059	1.25565	0	1.25565
ENSG00000223281	ENST00000411349	RN7SKP85	ENSG00000223281	-1.25563	0.807477	1.25563
ENSG00000233954	ENST00000483273	UQCRHL	ENSG00000233954	-1.25559	0.00698443	1.25559
ENSG00000162928	ENST00000295030	PEX13	ENSG00000162928	1.25555	0	1.25555
ENSG00000060339	ENST00000536391	CCAR1	ENSG00000060339	1.25532	0	1.25532
ENSG00000104164	ENST00000566753	BLOC1S6	ENSG00000104164	1.25518	0.807477	1.25518
ENSG00000290039	ENST00000702614	ENSG00000290039	ENSG00000290039	1.25513	0.122762	1.25513
ENSG00000122863	ENST00000373115	CHST3	ENSG00000122863	1.25508	0.00698443	1.25508
ENSG00000144161	ENST00000409573	ZC3H8	ENSG00000144161	-1.25502	0	1.25502
ENSG00000187837	ENST00000343677	H1-2	ENSG00000187837	1.25501	0.00698443	1.25501
ENSG00000287122	ENST00000656782	ENSG00000287122	ENSG00000287122	-1.25496	1.40446	1.25496
ENSG00000245008	ENST00000572256	ENSG00000245008	ENSG00000245008	-1.25492	0.807477	1.25492
ENSG00000138613	ENST00000560353	APH1B	ENSG00000138613	1.25491	0	1.25491
ENSG00000234118	ENST00000430133	RPL13AP6	ENSG00000234118	-1.25487	0	1.25487
ENSG00000134030	ENST00000592658	CTIF	ENSG00000134030	-1.25484	0.0121661	1.25484
ENSG00000159713	ENST00000561537	TPPP3	ENSG00000159713	1.25483	1.40446	1.25483
ENSG00000114019	ENST00000506326	AMOTL2	ENSG00000114019	1.25475	0	1.25475
ENSG00000135441	ENST00000549147	BLOC1S1	ENSG00000135441	-1.25464	0.00698443	1.25464
ENSG00000235508	ENST00000447334	RPS2P7	ENSG00000235508	-1.25425	0.0121661	1.25425
ENSG00000229152	ENST00000426991	ANKRD10-IT1	ENSG00000229152	1.25423	0	1.25423
ENSG00000115159	ENST00000415049	GPD2	ENSG00000115159	1.25421	0.237881	1.25421
ENSG00000163064	ENST00000295206	EN1	ENSG00000163064	-1.25417	0.0289756	1.25417
ENSG00000251562	ENST00000616691	MALAT1	ENSG00000251562	1.25413	0	1.25413
ENSG00000127481	ENST00000465036	UBR4	ENSG00000127481	1.25412	0	1.25412
ENSG00000244274	ENST00000372720	DBNDD2	ENSG00000244274	-1.25406	0	1.25406
ENSG00000139926	ENST00000557522	FRMD6	ENSG00000139926	-1.25399	0.0289756	1.25399
ENSG00000182220	ENST00000637793	ATP6AP2	ENSG00000182220	1.25381	0.443529	1.25381
ENSG00000156508	ENST00000495333	EEF1A1	ENSG00000156508	1.25378	0.807477	1.25378
ENSG00000130204	ENST00000589253	TOMM40	ENSG00000130204	-1.25366	2.35254	1.25366
ENSG00000067141	ENST00000558485	NEO1	ENSG00000067141	-1.25359	0	1.25359
ENSG00000140694	ENST00000562896	PARN	ENSG00000140694	1.25359	0	1.25359
ENSG00000133639	ENST00000256015	BTG1	ENSG00000133639	1.25355	0.0121661	1.25355
ENSG00000120913	ENST00000443561	PDLIM2	ENSG00000120913	-1.25354	0	1.25354
ENSG00000145819	ENST00000477867	ARHGAP26	ENSG00000145819	-1.25351	0.00698443	1.25351
ENSG00000205085	ENST00000683523	GARIN1A	ENSG00000205085	1.2535	0.0121661	1.2535
ENSG00000128573	ENST00000635563	FOXP2	ENSG00000128573	1.25342	0.0616245	1.25342
ENSG00000148660	ENST00000700393	CAMK2G	ENSG00000148660	-1.2534	0	1.2534
ENSG00000174099	ENST00000538045	MSRB3	ENSG00000174099	-1.25336	0.0121661	1.25336
ENSG00000178104	ENST00000525630	PDE4DIP	ENSG00000178104	1.25331	0	1.25331
ENSG00000132840	ENST00000255192	BHMT2	ENSG00000132840	1.25331	0	1.25331
ENSG00000049130	ENST00000646633	KITLG	ENSG00000049130	-1.2533	0.0289756	1.2533
ENSG00000184076	ENST00000330029	UQCR10	ENSG00000184076	-1.2532	0	1.2532
ENSG00000199872	ENST00000363002	RNU6-942P	ENSG00000199872	-1.25319	0.0121661	1.25319
ENSG00000293354	ENST00000426579	ENSG00000293354	ENSG00000293354	-1.25312	0.237881	1.25312
ENSG00000228887	ENST00000585891	EEF1DP1	ENSG00000228887	-1.25307	0	1.25307
ENSG00000205423	ENST00000565556	CNEP1R1	ENSG00000205423	-1.25306	0	1.25306
ENSG00000224324	ENST00000439089	THAP5P1	ENSG00000224324	-1.25302	3.78107	1.25302
ENSG00000242992	ENST00000480365	FTH1P4	ENSG00000242992	-1.25296	0	1.25296
ENSG00000163798	ENST00000492196	SLC4A1AP	ENSG00000163798	-1.25287	0.237881	1.25287
ENSG00000102935	ENST00000567169	ZNF423	ENSG00000102935	-1.25283	0.00698443	1.25283
ENSG00000131115	ENST00000590871	ZNF227	ENSG00000131115	1.25275	0.122762	1.25275
ENSG00000293419	ENST00000447340	PRSS42P_ENSG00000293419	ENSG00000293419	-1.25273	0.807477	1.25273
ENSG00000156709	ENST00000676048	AIFM1	ENSG00000156709	-1.25272	0	1.25272
ENSG00000185621	ENST00000480813	LMLN	ENSG00000185621	1.25271	0.00698443	1.25271
ENSG00000201998	ENST00000365128	SNORA23	ENSG00000201998	1.2527	0.237881	1.2527
ENSG00000238886	ENST00000459386	SNORD121A	ENSG00000238886	-1.25264	0.0616245	1.25264
ENSG00000108578	ENST00000579325	BLMH	ENSG00000108578	1.25259	0	1.25259
ENSG00000223509	ENST00000604301	WHAMMP1	ENSG00000223509	1.25258	0.237881	1.25258
ENSG00000165169	ENST00000378578	DYNLT3	ENSG00000165169	1.2525	0.00698443	1.2525
ENSG00000289364	ENST00000689924	ENSG00000289364	ENSG00000289364	-1.25237	0.0289756	1.25237
ENSG00000074800	ENST00000646156	ENO1	ENSG00000074800	1.25228	0.443529	1.25228
ENSG00000198034	ENST00000492695	RPS4X	ENSG00000198034	-1.25217	0.443529	1.25217
ENSG00000175600	ENST00000416370	SUGCT	ENSG00000175600	-1.25203	0	1.25203
ENSG00000007541	ENST00000635935	PIGQ	ENSG00000007541	1.25196	0.0289756	1.25196
ENSG00000232265	ENST00000608244	LINC02805	ENSG00000232265	-1.25182	0.807477	1.25182
ENSG00000149091	ENST00000529698	DGKZ	ENSG00000149091	1.25177	0.0289756	1.25177
ENSG00000235703	ENST00000455777	EOLA2-DT	ENSG00000235703	1.25168	0.0121661	1.25168
ENSG00000175390	ENST00000528763	EIF3F	ENSG00000175390	-1.25155	0	1.25155
ENSG00000144283	ENST00000481115	PKP4	ENSG00000144283	1.25148	0	1.25148
ENSG00000211881	ENST00000390529	TRAJ8	ENSG00000211881	-1.25147	1.40446	1.25147
ENSG00000069667	ENST00000309157	RORA	ENSG00000069667	1.25144	0.0289756	1.25144
ENSG00000238244	ENST00000412799	GABARAPL3_ENSG00000238244	ENSG00000238244	1.25137	0.00698443	1.25137
ENSG00000100029	ENST00000477762	PES1	ENSG00000100029	1.25135	0.0121661	1.25135
ENSG00000239305	ENST00000463333	RNF103	ENSG00000239305	1.25133	0	1.25133
ENSG00000113441	ENST00000473914	LNPEP	ENSG00000113441	1.2513	0.0121661	1.2513
ENSG00000173432	ENST00000356524	SAA1	ENSG00000173432	1.25129	0.237881	1.25129
ENSG00000144285	ENST00000637285	SCN1A	ENSG00000144285	-1.25127	0.443529	1.25127
ENSG00000138772	ENST00000505805	ANXA3	ENSG00000138772	-1.25126	0.0121661	1.25126
ENSG00000008294	ENST00000515685	SPAG9	ENSG00000008294	1.25124	0	1.25124
ENSG00000199846	ENST00000362976	RNU1-72P	ENSG00000199846	1.25124	0.122762	1.25124
ENSG00000013573	ENST00000545717	DDX11	ENSG00000013573	1.2512	0.237881	1.2512
ENSG00000255052	ENST00000666566	FAM66D	ENSG00000255052	-1.25117	0.122762	1.25117
ENSG00000228862	ENST00000532768	ENSG00000228862	ENSG00000228862	-1.25106	0	1.25106
ENSG00000164694	ENST00000329629	FNDC1	ENSG00000164694	-1.25103	3.78107	1.25103
ENSG00000164258	ENST00000506765	NDUFS4	ENSG00000164258	-1.25098	0	1.25098
ENSG00000115841	ENST00000496735	RMDN2	ENSG00000115841	1.2509	0.237881	1.2509
ENSG00000256223	ENST00000536877	ZNF10	ENSG00000256223	1.25086	0.237881	1.25086
ENSG00000228467	ENST00000444791	ENSG00000228467	ENSG00000228467	-1.25064	2.35254	1.25064
ENSG00000241316	ENST00000659205	SUCLG2-DT	ENSG00000241316	-1.25064	0	1.25064
ENSG00000143365	ENST00000697812	RORC	ENSG00000143365	-1.25045	0.237881	1.25045
ENSG00000291174	ENST00000702924	ENSG00000291174	ENSG00000291174	1.25041	0.807477	1.25041
ENSG00000165194	ENST00000636150	PCDH19	ENSG00000165194	1.25038	1.40446	1.25038
ENSG00000018189	ENST00000513597	RUFY3	ENSG00000018189	1.25035	0	1.25035
ENSG00000171604	ENST00000505812	CXXC5	ENSG00000171604	-1.25035	0.0121661	1.25035
ENSG00000174501	ENST00000488721	ANKRD36C	ENSG00000174501	1.25026	0.122762	1.25026
ENSG00000008256	ENST00000488964	CYTH3	ENSG00000008256	-1.25026	0	1.25026
ENSG00000207416	ENST00000384685	Y_RNA_ENSG00000207416	ENSG00000207416	-1.25025	0.443529	1.25025
ENSG00000141698	ENST00000520442	NT5C3B	ENSG00000141698	-1.25017	0.0616245	1.25017
ENSG00000177706	ENST00000313766	FAM20C	ENSG00000177706	-1.25017	0	1.25017
ENSG00000156976	ENST00000467585	EIF4A2	ENSG00000156976	1.25016	0	1.25016
ENSG00000137055	ENST00000523212	PLAA	ENSG00000137055	1.25014	0	1.25014
ENSG00000137501	ENST00000527794	SYTL2	ENSG00000137501	1.25013	0.237881	1.25013
ENSG00000185238	ENST00000525188	PRMT3	ENSG00000185238	1.25013	0.00698443	1.25013
ENSG00000131471	ENST00000588033	AOC3	ENSG00000131471	-1.2501	0.0289756	1.2501
ENSG00000124571	ENST00000424378	XPO5	ENSG00000124571	1.25009	0	1.25009
ENSG00000118515	ENST00000524387	SGK1	ENSG00000118515	-1.24992	0.237881	1.24992
ENSG00000101096	ENST00000609507	NFATC2	ENSG00000101096	-1.24991	0.00698443	1.24991
ENSG00000167553	ENST00000548470	TUBA1C	ENSG00000167553	1.24987	0.443529	1.24987
ENSG00000249623	ENST00000507842	PALLD-AS1	ENSG00000249623	1.24978	0.443529	1.24978
ENSG00000201470	ENST00000364600	RNY4P7	ENSG00000201470	-1.24967	0.0289756	1.24967
ENSG00000079150	ENST00000419184	FKBP7	ENSG00000079150	-1.2496	0.0121661	1.2496
ENSG00000075568	ENST00000489507	TMEM131	ENSG00000075568	-1.24959	0	1.24959
ENSG00000101470	ENST00000372557	TNNC2	ENSG00000101470	-1.24945	0	1.24945
ENSG00000141252	ENST00000681570	VPS53	ENSG00000141252	1.24945	0.0121661	1.24945
ENSG00000164093	ENST00000616641	PITX2	ENSG00000164093	-1.24941	0.0121661	1.24941
ENSG00000257780	ENST00000546596	GLYCAM1	ENSG00000257780	-1.24941	0.122762	1.24941
ENSG00000104325	ENST00000522583	DECR1	ENSG00000104325	-1.24938	0	1.24938
ENSG00000197128	ENST00000356584	ZNF772	ENSG00000197128	1.24936	0.00698443	1.24936
ENSG00000131196	ENST00000590224	NFATC1	ENSG00000131196	-1.24927	0.0121661	1.24927
ENSG00000146066	ENST00000274787	HIGD2A	ENSG00000146066	-1.24924	0	1.24924
ENSG00000084112	ENST00000326470	SSH1	ENSG00000084112	1.2492	0.122762	1.2492
ENSG00000213614	ENST00000568260	HEXA	ENSG00000213614	1.2492	0.0616245	1.2492
ENSG00000185652	ENST00000543548	NTF3	ENSG00000185652	-1.2492	3.78107	1.2492
ENSG00000159263	ENST00000290399	SIM2	ENSG00000159263	-1.24915	0.00698443	1.24915
ENSG00000119723	ENST00000553448	COQ6	ENSG00000119723	-1.24913	0	1.24913
ENSG00000054611	ENST00000355704	TBC1D22A	ENSG00000054611	1.24913	0	1.24913
ENSG00000276903	ENST00000613174	H2AC16	ENSG00000276903	1.24912	1.40446	1.24912
ENSG00000135297	ENST00000523763	MTO1	ENSG00000135297	-1.24892	0	1.24892
ENSG00000291186	ENST00000686373	ENSG00000291186	ENSG00000291186	1.24887	0.443529	1.24887
ENSG00000176485	ENST00000540943	PLAAT3	ENSG00000176485	1.24884	0.807477	1.24884
ENSG00000143028	ENST00000475497	SYPL2	ENSG00000143028	-1.24882	0	1.24882
ENSG00000033627	ENST00000588806	ATP6V0A1	ENSG00000033627	1.24879	0.0121661	1.24879
ENSG00000135407	ENST00000550537	AVIL	ENSG00000135407	-1.24876	0.0616245	1.24876
ENSG00000147862	ENST00000633317	NFIB	ENSG00000147862	-1.24869	0	1.24869
ENSG00000260572	ENST00000566372	PPM1L-DT	ENSG00000260572	1.24862	0.122762	1.24862
ENSG00000038945	ENST00000518960	MSR1	ENSG00000038945	1.2486	2.35254	1.2486
ENSG00000109911	ENST00000638317	ELP4	ENSG00000109911	-1.24851	0.807477	1.24851
ENSG00000107518	ENST00000449616	ATRNL1	ENSG00000107518	1.24849	0.807477	1.24849
ENSG00000261282	ENST00000563903	SOD1P2	ENSG00000261282	1.24848	0.237881	1.24848
ENSG00000127022	ENST00000502498	CANX	ENSG00000127022	1.24843	0	1.24843
ENSG00000206527	ENST00000480081	HACD2	ENSG00000206527	1.24836	0	1.24836
ENSG00000271207	ENST00000604619	MTCO1P22	ENSG00000271207	-1.24834	0.0616245	1.24834
ENSG00000250007	ENST00000693120	GJD2-DT	ENSG00000250007	-1.2483	0.0289756	1.2483
ENSG00000167081	ENST00000428092	PBX3	ENSG00000167081	1.24829	0.0616245	1.24829
ENSG00000198743	ENST00000381151	SLC5A3	ENSG00000198743	1.24816	0.0616245	1.24816
ENSG00000149656	ENST00000425473	ENSG00000149656	ENSG00000149656	1.24814	0.807477	1.24814
ENSG00000022267	ENST00000625935	FHL1	ENSG00000022267	1.2481	0.237881	1.2481
ENSG00000061987	ENST00000551397	MON2	ENSG00000061987	1.24804	0.0121661	1.24804
ENSG00000188266	ENST00000569878	HYKK	ENSG00000188266	1.24802	0	1.24802
ENSG00000196159	ENST00000509444	FAT4	ENSG00000196159	1.2479	0.0289756	1.2479
ENSG00000066933	ENST00000565528	MYO9A	ENSG00000066933	1.24782	0.807477	1.24782
ENSG00000110092	ENST00000545484	CCND1	ENSG00000110092	-1.24782	0.443529	1.24782
ENSG00000214960	ENST00000674759	CRPPA	ENSG00000214960	1.24776	0	1.24776
ENSG00000231955	ENST00000453039	ENSG00000231955	ENSG00000231955	-1.24755	0	1.24755
ENSG00000258584	ENST00000554538	FAM181A-AS1	ENSG00000258584	1.24748	0.807477	1.24748
ENSG00000140955	ENST00000563849	ADAD2	ENSG00000140955	-1.24743	0.122762	1.24743
ENSG00000180901	ENST00000579230	KCTD2	ENSG00000180901	1.2474	0.0121661	1.2474
ENSG00000063180	ENST00000594088	CA11	ENSG00000063180	-1.24735	0.443529	1.24735
ENSG00000161912	ENST00000457653	ADCY10P1_ENSG00000161912	ENSG00000161912	1.24734	0.00698443	1.24734
ENSG00000232531	ENST00000413684	KMT5AP2	ENSG00000232531	-1.24727	0	1.24727
ENSG00000206958	ENST00000384231	SNORA70_ENSG00000206958	ENSG00000206958	-1.24727	0.0616245	1.24727
ENSG00000167644	ENST00000591852	C19orf33	ENSG00000167644	-1.24726	2.35254	1.24726
ENSG00000090686	ENST00000487880	USP48	ENSG00000090686	-1.24723	0	1.24723
ENSG00000276412	ENST00000611630	ENSG00000276412	ENSG00000276412	-1.24718	0.237881	1.24718
ENSG00000173153	ENST00000000442	ESRRA	ENSG00000173153	-1.24709	0	1.24709
ENSG00000167470	ENST00000591302	MIDN	ENSG00000167470	1.24703	2.35254	1.24703
ENSG00000091527	ENST00000511392	CDV3	ENSG00000091527	1.24699	0.00698443	1.24699
ENSG00000293541	ENST00000508210	CCDC162P_ENSG00000293541	ENSG00000293541	1.24699	0.0121661	1.24699
ENSG00000261247	ENST00000569052	GOLGA8T	ENSG00000261247	-1.24696	1.40446	1.24696
ENSG00000165269	ENST00000623743	AQP7	ENSG00000165269	-1.24686	1.40446	1.24686
ENSG00000199400	ENST00000362530	RNY4P19	ENSG00000199400	-1.24685	0.807477	1.24685
ENSG00000134744	ENST00000481528	TUT4	ENSG00000134744	-1.24678	0	1.24678
ENSG00000101639	ENST00000507254	CEP192	ENSG00000101639	-1.24677	0	1.24677
ENSG00000172530	ENST00000526460	BANP	ENSG00000172530	-1.24672	0.0289756	1.24672
ENSG00000111725	ENST00000545870	PRKAB1	ENSG00000111725	1.24672	0.0289756	1.24672
ENSG00000173273	ENST00000519191	TNKS	ENSG00000173273	1.2467	0.0616245	1.2467
ENSG00000142669	ENST00000319041	SH3BGRL3	ENSG00000142669	-1.24668	0.122762	1.24668
ENSG00000100320	ENST00000495377	RBFOX2	ENSG00000100320	-1.24661	0	1.24661
ENSG00000108506	ENST00000583076	INTS2	ENSG00000108506	1.24658	0.807477	1.24658
ENSG00000122696	ENST00000242275	SLC25A51	ENSG00000122696	-1.24658	0.0121661	1.24658
ENSG00000107562	ENST00000374429	CXCL12	ENSG00000107562	-1.24655	0.00698443	1.24655
ENSG00000154127	ENST00000529998	UBASH3B	ENSG00000154127	1.24654	1.40446	1.24654
ENSG00000133195	ENST00000583146	SLC39A11	ENSG00000133195	1.24653	0	1.24653
ENSG00000232177	ENST00000424002	MTND4P24	ENSG00000232177	-1.24653	0.0616245	1.24653
ENSG00000130653	ENST00000491019	PNPLA7	ENSG00000130653	1.24648	0.0616245	1.24648
ENSG00000252347	ENST00000516538	RNU6-1046P	ENSG00000252347	-1.24644	0.0616245	1.24644
ENSG00000146872	ENST00000583690	TLK2	ENSG00000146872	-1.24644	0.0616245	1.24644
ENSG00000135317	ENST00000504191	SNX14	ENSG00000135317	-1.24644	3.78107	1.24644
ENSG00000223949	ENST00000675824	ROR1-AS1	ENSG00000223949	-1.24642	1.40446	1.24642
ENSG00000164284	ENST00000329271	GRPEL2	ENSG00000164284	-1.24635	0	1.24635
ENSG00000236972	ENST00000423401	FABP5P1	ENSG00000236972	-1.24629	2.35254	1.24629
ENSG00000204103	ENST00000373313	MAFB	ENSG00000204103	-1.24628	0.122762	1.24628
ENSG00000160145	ENST00000684480	KALRN	ENSG00000160145	-1.24621	0.807477	1.24621
ENSG00000166337	ENST00000532344	TAF10	ENSG00000166337	-1.24619	0.0616245	1.24619
ENSG00000073712	ENST00000553663	FERMT2	ENSG00000073712	-1.24618	0.0121661	1.24618
ENSG00000109084	ENST00000582384	TMEM97	ENSG00000109084	-1.24614	0.0289756	1.24614
ENSG00000197622	ENST00000483763	CDC42SE1	ENSG00000197622	1.24614	0.0121661	1.24614
ENSG00000185862	ENST00000577894	EVI2B	ENSG00000185862	1.24597	3.78107	1.24597
ENSG00000199865	ENST00000362995	RNU6-495P	ENSG00000199865	-1.24593	0.0289756	1.24593
ENSG00000169371	ENST00000567437	SNUPN	ENSG00000169371	-1.24592	0.0121661	1.24592
ENSG00000130024	ENST00000480008	PHF10	ENSG00000130024	-1.24592	0	1.24592
ENSG00000148935	ENST00000533363	GAS2	ENSG00000148935	-1.24581	0.807477	1.24581
ENSG00000249547	ENST00000512563	ENSG00000249547	ENSG00000249547	1.24578	0.0616245	1.24578
ENSG00000167815	ENST00000498785	PRDX2	ENSG00000167815	-1.24577	0.0121661	1.24577
ENSG00000265808	ENST00000578049	SEC22B	ENSG00000265808	1.24576	0	1.24576
ENSG00000239899	ENST00000463397	RN7SL674P	ENSG00000239899	-1.24575	1.40446	1.24575
ENSG00000204843	ENST00000495643	DCTN1	ENSG00000204843	1.24574	0	1.24574
ENSG00000114942	ENST00000445505	EEF1B2	ENSG00000114942	-1.24573	0	1.24573
ENSG00000064687	ENST00000530703	ABCA7	ENSG00000064687	1.24572	0.0616245	1.24572
ENSG00000204179	ENST00000503851	PTPN20	ENSG00000204179	-1.24565	0.0121661	1.24565
ENSG00000183726	ENST00000468704	TMEM50A	ENSG00000183726	1.24565	0.0616245	1.24565
ENSG00000267133	ENST00000593038	ENSG00000267133	ENSG00000267133	-1.24565	0.237881	1.24565
ENSG00000174405	ENST00000687164	LIG4	ENSG00000174405	1.2456	0	1.2456
ENSG00000291146	ENST00000702940	RP9P_ENSG00000291146	ENSG00000291146	-1.24551	0.122762	1.24551
ENSG00000183281	ENST00000478636	PLGLB1	ENSG00000183281	-1.2455	3.78107	1.2455
ENSG00000257923	ENST00000487284	CUX1	ENSG00000257923	1.24543	0	1.24543
ENSG00000108344	ENST00000540504	PSMD3	ENSG00000108344	1.24541	0	1.24541
ENSG00000202200	ENST00000365330	Y_RNA_ENSG00000202200	ENSG00000202200	-1.24538	0.122762	1.24538
ENSG00000236058	ENST00000420302	RPL17P36	ENSG00000236058	-1.24537	0.122762	1.24537
ENSG00000225613	ENST00000418518	LINCMD1	ENSG00000225613	1.2453	0.807477	1.2453
ENSG00000238232	ENST00000458443	ENSG00000238232	ENSG00000238232	-1.24527	0.237881	1.24527
ENSG00000272333	ENST00000685062	KMT2B	ENSG00000272333	1.2452	0.122762	1.2452
ENSG00000252867	ENST00000517058	RNU6-909P	ENSG00000252867	1.24512	2.35254	1.24512
ENSG00000081087	ENST00000699569	OSTM1	ENSG00000081087	1.24505	0.0121661	1.24505

### Sheet: 8 - IL6 acute co-regulated
All Muscle	Spearman.r	adj.P.Val		Acute Exercise	Spearman.r	adj.P.Val
IL6	1	0		IL6	1	0
SLC2A3	0.699	4.4e-19		CXCL2	0.868	4.1e-19
EGR2	0.673	7e-17		ADAMTS4	0.862	7.1e-18
EGR3	0.67	1.2e-16		SLC2A3	0.856	7.7e-18
CXCL2	0.64	2.1e-14		PTGS2	0.83	5.4e-15
SNAI1	0.647	9.8e-14		GADD45B	0.813	3.6e-14
ICAM1	0.627	1.8e-13		SLCO4A1	0.807	3e-13
ADAMTS4	0.641	3.6e-13		NFKBIZ	0.803	5.8e-13
NFKBIZ	0.633	6.8e-13		CXCL8	0.789	6.7e-13
CXCL1	0.624	1.5e-12		ICAM1	0.794	7.7e-13
TNFRSF10B	0.613	1.5e-12		PLAUR	0.791	1.4e-12
FOSL2	0.603	5.6e-12		SOCS3	0.785	3.1e-12
SAT1	0.601	7.6e-12		SNAI1	0.798	3.5e-12
PLAUR	0.601	8.2e-12		FOSL2	0.779	7.9e-12
GADD45B	0.597	1.4e-11		TNFRSF10A	0.792	8.6e-12
NXT1	0.609	1.6e-11		STX11	0.766	4.4e-11
TGIF1	0.585	1.9e-11		CCNL1	0.767	1e-10
TLNRD1	0.611	2.7e-11		DUSP2	0.767	1e-10
MAFF	0.59	3.5e-11		SERPINE1	0.739	1.2e-10
PTGS2	0.593	3.7e-11		SELE	0.755	2e-10
DUSP2	0.592	4.1e-11		GJC1	-0.754	2.2e-10
SBNO2	0.59	5.1e-11		CXCL1	0.76	6e-10
EGR1	0.575	7.4e-11		BCL3	0.725	6.8e-10
CCL2	0.577	8.4e-11		STARD4	0.755	1.1e-09
NR4A1	0.57	1.4e-10		C2CD4B	0.761	1.2e-09
BCL3	0.571	1.9e-10		GPR4	0.74	1.2e-09
STX11	0.577	2e-10		ZFP36	0.72	1.2e-09
FOSB	0.577	2.1e-10		PLK3	0.716	1.8e-09
ZFP36L1	0.576	2.3e-10		TNFSF9	0.755	2.5e-09
ITPRIP	0.59	2.7e-10		PDE4B	0.733	2.6e-09
BDKRB2	0.58	3.2e-10		THBS1	0.732	3e-09
VMP1	0.585	3.9e-10		PNP	0.738	3.3e-09
VAMP1	0.57	5e-10		EGR2	0.729	4e-09
FOS	0.57	5.1e-10		GCH1	0.734	5.2e-09
RASD1	0.584	5.3e-10		INHBB	0.734	5.3e-09
CXCL8	0.567	5.6e-10		SEMA6B	0.732	6.3e-09
SOCS3	0.568	6.6e-10		LDLR	0.723	7.7e-09
C2CD4B	0.592	6.9e-10		ARL13B	0.736	9.3e-09
IL1R1	0.557	8e-10		PLEKHO2	0.719	1.2e-08
CCDC197	0.608	8.1e-10		BDKRB2	0.726	1.3e-08
IRF2BPL	0.583	9.5e-10		EGR3	0.717	1.5e-08
TNFRSF10A	0.581	1.3e-09		ZFP36L1	0.717	1.5e-08
IL4R	0.561	1.6e-09		MAT2A	0.696	1.7e-08
CCL8	0.569	1.9e-09		TLNRD1	0.724	3.3e-08
ADAMTS1	0.571	2e-09		PLSCR1	0.709	3.6e-08
NABP1	0.582	2e-09		MPZL2	0.708	3.8e-08
SLCO4A1	0.57	2.4e-09		TNFRSF10B	0.707	4.1e-08
GPR4	0.557	2.5e-09		PLEKHG2	0.713	4.6e-08
PIM1	0.556	2.8e-09		RGS16	0.706	4.8e-08
RARA	0.552	4.3e-09		ELOVL5	0.704	5.5e-08
GCH1	0.555	4.5e-09		SBNO2	0.703	6.2e-08
CKS2	0.551	5.1e-09		C11orf96	0.74	6.3e-08
RGS2	0.541	5.7e-09		METRNL	0.717	6.4e-08
SNHG15	0.587	7.2e-09		AP1G2	-0.681	7.8e-08
MPZL2	0.544	1.1e-08		RGS2	0.68	8.4e-08
MYC	0.544	1.1e-08		IL1RL1	0.707	8.7e-08
NR4A3	0.535	1.1e-08		NR4A3	0.68	8.7e-08
CCN1	0.535	1.2e-08		CCL8	0.713	9.8e-08
ISG20	0.543	1.2e-08		CCL2	0.676	1.2e-07
ZFP36	0.534	1.3e-08		NECTIN2	0.697	1.2e-07
CHSY1	0.545	1.5e-08		DUSP5	0.703	1.3e-07
THBS1	0.541	1.7e-08		PLAC4	0.733	1.4e-07
C11orf96	0.568	1.8e-08		SSTR2	0.701	1.6e-07
INHBB	0.542	1.9e-08		RASD1	0.7	1.8e-07
SIK1	0.557	2e-08		CISH	0.699	1.9e-07
ALG2	0.556	2.2e-08		CEBPD	0.678	2e-07
ELOVL5	0.538	2.2e-08		JUNB	0.671	2e-07
KPNA2	0.538	2.2e-08		CHSY1	0.691	2.1e-07
JUNB	0.528	2.6e-08		MLKL	0.702	2.8e-07
PLK3	0.528	2.6e-08		CHST2	0.687	2.9e-07
TNFSF9	0.545	2.8e-08		KLF16	0.717	2.9e-07
CDKN1A	0.526	3.1e-08		NXT1	0.701	3.2e-07
LITAF	0.534	3.4e-08		CH25H	0.707	3.7e-07
SLC39A14	0.542	3.5e-08		INSIG1	0.684	4e-07
ERN1	0.539	3.6e-08		NFKBIE	0.69	4.3e-07
PLEKHO2	0.537	3.7e-08		AKAP12	0.663	4.6e-07
TYMP	0.533	3.9e-08		DYRK3	0.682	4.6e-07
BPHL	-0.535	4.7e-08		FOSB	0.682	4.8e-07
PXDC1	0.543	4.7e-08		TNFRSF10D	0.682	5e-07
CCNL1	0.541	4.8e-08		NR4A1	0.66	5.6e-07
MAT2A	0.522	5.1e-08		PTGER4	0.68	5.6e-07
PLAU	0.522	5.2e-08		PRR29	0.796	5.9e-07
MIR17HG	0.565	5.7e-08		TIPARP	0.68	5.9e-07
SPHK1	0.542	5.8e-08		TPM4	0.679	6.2e-07
TIPARP	0.532	6.5e-08		MSX1	0.685	6.8e-07
GJC1	-0.528	6.7e-08		MIDEAS	0.685	7.2e-07
MSX1	0.531	6.7e-08		MMP19	0.699	7.2e-07
FMO2	-0.522	7.1e-08		BTG3	0.684	7.4e-07
MMP19	0.543	7.5e-08		TGIF1	0.657	7.7e-07
CISH	0.537	7.6e-08		LITAF	0.675	8.6e-07
GFPT2	0.527	7.7e-08		ARL5B	0.682	8.9e-07
NECTIN2	0.527	7.7e-08		RND1	0.697	9.2e-07
SLC20A1	0.527	7.9e-08		C6orf141	-0.733	9.4e-07
CSRNP1	0.544	8.2e-08		IL4R	0.675	9.4e-07
NR4A2	0.531	8.5e-08		NABP1	0.686	1.2e-06
THBD	0.528	9.7e-08		ZC3H12A	0.679	1.2e-06
HIF3A	-0.529	1.7e-07		ADAMTS1	0.678	1.3e-06
MAP3K8	0.519	1.8e-07		CBARP	0.692	1.4e-06
INSIG1	0.519	1.9e-07		VAMP1	0.67	1.4e-06
PTGER4	0.518	2e-07		FES	0.67	1.5e-06

### Sheet: 9 - Scenescence list
SYMBOL	ZHAO_2016	DONG_2017	CHATSIRISUPACHAI_2019	AVELAR_2020	SAUL_2022	COUNT	IN_UNLOADING	IN_BEDREST
IGFBP3	Y	Y	Y	Y	Y	5	FALSE	TRUE
IGFBP5	Y	Y	Y	Y	Y	5	FALSE	FALSE
CDKN1A	Y	Y	Y	Y	N	4	TRUE	TRUE
CDKN2B	Y	Y	Y	Y	N	4	TRUE	FALSE
BIRC5	Y	Y	Y	Y	N	4	FALSE	TRUE
RRM2	Y	Y	Y	Y	N	4	FALSE	TRUE
TYMS	Y	Y	Y	Y	N	4	FALSE	TRUE
AURKB	Y	Y	Y	Y	N	4	FALSE	FALSE
BUB1	Y	Y	Y	Y	N	4	FALSE	FALSE
BUB1B	Y	Y	Y	Y	N	4	FALSE	FALSE
CCNA2	Y	Y	Y	Y	N	4	FALSE	FALSE
CDK1	Y	Y	Y	Y	N	4	FALSE	FALSE
CDKN2A	Y	Y	Y	Y	N	4	FALSE	FALSE
CENPA	Y	Y	Y	Y	N	4	FALSE	FALSE
DKC1	Y	Y	Y	Y	N	4	FALSE	FALSE
DUSP6	Y	Y	Y	Y	N	4	FALSE	FALSE
EZH2	Y	Y	Y	Y	N	4	FALSE	FALSE
FOXM1	Y	Y	Y	Y	N	4	FALSE	FALSE
GDF15	N	Y	Y	Y	Y	4	FALSE	FALSE
HELLS	Y	Y	Y	Y	N	4	FALSE	FALSE
HJURP	Y	Y	Y	Y	N	4	FALSE	FALSE
IGFBP7	Y	N	Y	Y	Y	4	FALSE	FALSE
IL6	Y	Y	N	Y	Y	4	FALSE	FALSE
KIF2C	Y	Y	Y	Y	N	4	FALSE	FALSE
LMNB1	Y	Y	Y	Y	N	4	FALSE	FALSE
MAD2L1	Y	Y	Y	Y	N	4	FALSE	FALSE
PLK1	Y	Y	Y	Y	N	4	FALSE	FALSE
RRM1	Y	Y	Y	Y	N	4	FALSE	FALSE
UBE2C	Y	Y	Y	Y	N	4	FALSE	FALSE
UHRF1	Y	Y	Y	Y	N	4	FALSE	FALSE
ANGPT1	N	Y	Y	N	Y	3	TRUE	TRUE
ANLN	N	Y	Y	Y	N	3	TRUE	FALSE
AURKA	N	Y	Y	Y	N	3	TRUE	TRUE
CCL2	N	Y	N	Y	Y	3	TRUE	FALSE
CCND1	Y	N	Y	Y	N	3	TRUE	FALSE
CTSD	Y	N	Y	Y	N	3	TRUE	TRUE
CXCL12	N	Y	Y	N	Y	3	TRUE	FALSE
EGFR	Y	N	N	Y	Y	3	TRUE	TRUE
ETS2	Y	N	N	Y	Y	3	TRUE	TRUE
HMGB2	N	Y	Y	Y	N	3	TRUE	FALSE
HMGB3	N	Y	Y	Y	N	3	TRUE	FALSE
HNRNPA1	Y	N	Y	Y	N	3	TRUE	TRUE
ID1	Y	Y	N	Y	N	3	TRUE	FALSE
MDM2	Y	N	Y	Y	N	3	TRUE	TRUE
RACGAP1	N	Y	Y	Y	N	3	TRUE	FALSE
RBL1	Y	N	Y	Y	N	3	TRUE	TRUE
SELENBP1	N	Y	Y	Y	N	3	TRUE	FALSE
TGFB2	Y	N	Y	Y	N	3	TRUE	FALSE
TSC22D1	Y	N	Y	Y	N	3	TRUE	TRUE
C3	N	Y	Y	N	Y	3	FALSE	TRUE
CLU	Y	Y	N	Y	N	3	FALSE	TRUE
CXCL10	N	Y	Y	N	Y	3	FALSE	TRUE
DEK	Y	N	Y	Y	N	3	FALSE	TRUE
DPP4	N	Y	Y	Y	N	3	FALSE	TRUE
ETS1	Y	N	Y	Y	N	3	FALSE	TRUE
EWSR1	Y	N	Y	Y	N	3	FALSE	TRUE
HMGB1	N	N	Y	Y	Y	3	FALSE	TRUE
MCM7	N	Y	Y	Y	N	3	FALSE	TRUE
PIM1	Y	N	Y	Y	N	3	FALSE	TRUE
SRSF3	Y	N	Y	Y	N	3	FALSE	TRUE
ANGPTL4	N	Y	Y	N	Y	3	FALSE	FALSE
APEX1	Y	N	Y	Y	N	3	FALSE	FALSE
BRCA1	Y	N	Y	Y	N	3	FALSE	FALSE
BRIP1	N	Y	Y	Y	N	3	FALSE	FALSE
CBS	Y	N	Y	Y	N	3	FALSE	FALSE
CCNB1	N	Y	Y	Y	N	3	FALSE	FALSE
CCNE2	Y	Y	Y	N	N	3	FALSE	FALSE
CDC45	N	Y	Y	Y	N	3	FALSE	FALSE
CDC6	N	Y	Y	Y	N	3	FALSE	FALSE
CDC7	N	Y	Y	Y	N	3	FALSE	FALSE
CDCA2	N	Y	Y	Y	N	3	FALSE	FALSE
CDK2	Y	N	Y	Y	N	3	FALSE	FALSE
CDK4	Y	N	Y	Y	N	3	FALSE	FALSE
CDKN2C	Y	Y	Y	N	N	3	FALSE	FALSE
CHEK1	Y	N	Y	Y	N	3	FALSE	FALSE
CIT	N	Y	Y	Y	N	3	FALSE	FALSE
CNOT6	Y	N	Y	Y	N	3	FALSE	FALSE
CTNNAL1	Y	N	Y	Y	N	3	FALSE	FALSE
CTSB	N	N	Y	Y	Y	3	FALSE	FALSE
CXCL1	N	Y	N	Y	Y	3	FALSE	FALSE
CXCL8	Y	Y	N	N	Y	3	FALSE	FALSE
CXCR2	Y	N	N	Y	Y	3	FALSE	FALSE
DKK 1.00	Y	Y	N	N	Y	3	FALSE	FALSE
DTL	N	Y	Y	Y	N	3	FALSE	FALSE
E2F7	Y	Y	N	Y	N	3	FALSE	FALSE
EHF	Y	Y	N	Y	N	3	FALSE	FALSE
EREG	Y	Y	N	N	Y	3	FALSE	FALSE
FANCD2	Y	N	Y	Y	N	3	FALSE	FALSE
FBXO5	N	Y	Y	Y	N	3	FALSE	FALSE
FGF2	Y	N	Y	N	Y	3	FALSE	FALSE
GMNN	N	Y	Y	Y	N	3	FALSE	FALSE
GRN	N	Y	Y	Y	N	3	FALSE	FALSE
GTSE1	N	Y	Y	Y	N	3	FALSE	FALSE
HIST1H2AC	Y	Y	Y	N	N	3	FALSE	FALSE
HIST1H2BC	Y	Y	Y	N	N	3	FALSE	FALSE
HIST1H2BK	Y	Y	Y	N	N	3	FALSE	FALSE
HIST1H3I	Y	Y	Y	N	N	3	FALSE	FALSE
HIST1H4C	Y	Y	Y	N	N	3	FALSE	FALSE
HIST1H4H	Y	Y	Y	N	N	3	FALSE	FALSE
HIST2H2BE	Y	Y	Y	N	N	3	FALSE	FALSE
HMGA1	Y	N	Y	Y	N	3	FALSE	FALSE
HMGA2	Y	N	Y	Y	N	3	FALSE	FALSE
HSPA2	N	Y	Y	Y	N	3	FALSE	FALSE
ICAM1	N	Y	Y	N	Y	3	FALSE	FALSE
IGFBP1	Y	N	N	Y	Y	3	FALSE	FALSE
IL1A	N	Y	N	Y	Y	3	FALSE	FALSE
ILF3	Y	N	Y	Y	N	3	FALSE	FALSE
JUN	Y	N	N	Y	Y	3	FALSE	FALSE
KIF11	N	Y	Y	Y	N	3	FALSE	FALSE
KIF20A	N	Y	Y	Y	N	3	FALSE	FALSE
KIFC1	N	Y	Y	Y	N	3	FALSE	FALSE
LBR	N	Y	Y	Y	N	3	FALSE	FALSE
MDK	N	Y	Y	Y	N	3	FALSE	FALSE
MIF	Y	N	N	Y	Y	3	FALSE	FALSE
MMP12	N	Y	Y	N	Y	3	FALSE	FALSE
MMP3	N	Y	Y	N	Y	3	FALSE	FALSE
MYBL2	Y	N	Y	Y	N	3	FALSE	FALSE
NCAPG2	N	Y	Y	Y	N	3	FALSE	FALSE
NDRG1	Y	N	Y	Y	N	3	FALSE	FALSE
NEK2	N	Y	Y	Y	N	3	FALSE	FALSE
NTN4	Y	N	Y	Y	N	3	FALSE	FALSE
PARP1	Y	N	Y	Y	N	3	FALSE	FALSE
PHGDH	N	Y	Y	Y	N	3	FALSE	FALSE
PLAT	N	Y	Y	N	Y	3	FALSE	FALSE
PPARG	Y	Y	N	Y	N	3	FALSE	FALSE
PTTG1	N	Y	Y	Y	N	3	FALSE	FALSE
RNASEH2A	N	Y	Y	Y	N	3	FALSE	FALSE
RRM2B	N	Y	Y	Y	N	3	FALSE	FALSE
SERPINB2	N	Y	Y	Y	N	3	FALSE	FALSE
SKP2	N	Y	Y	Y	N	3	FALSE	FALSE
SLC31A2	N	Y	Y	Y	N	3	FALSE	FALSE
SMURF2	Y	N	Y	Y	N	3	FALSE	FALSE
STAT1	Y	N	Y	Y	N	3	FALSE	FALSE
TACC3	N	Y	Y	Y	N	3	FALSE	FALSE
TAGLN	Y	Y	N	Y	N	3	FALSE	FALSE
TOPBP1	Y	N	Y	Y	N	3	FALSE	FALSE
TPX2	N	Y	Y	Y	N	3	FALSE	FALSE
TTK	N	Y	Y	Y	N	3	FALSE	FALSE
TWIST1	Y	N	Y	Y	N	3	FALSE	FALSE
USP1	N	Y	Y	Y	N	3	FALSE	FALSE
WNT16	Y	N	N	Y	Y	3	FALSE	FALSE
WNT5A	Y	N	Y	Y	N	3	FALSE	FALSE
ZMAT3	Y	N	Y	Y	N	3	FALSE	FALSE
AMPD3	N	Y	Y	N	N	2	TRUE	TRUE
AREG	N	Y	N	N	Y	2	TRUE	TRUE
ARRDC4	N	Y	Y	N	N	2	TRUE	FALSE
BAZ1A	N	N	Y	Y	N	2	TRUE	TRUE
BPGM	N	Y	Y	N	N	2	TRUE	FALSE
BTG2	N	N	Y	Y	N	2	TRUE	TRUE
CDCA7L	N	Y	Y	N	N	2	TRUE	TRUE
CDH11	N	Y	Y	N	N	2	TRUE	TRUE
CHAF1B	N	N	Y	Y	N	2	TRUE	FALSE
CKAP2	N	N	Y	Y	N	2	TRUE	FALSE
CKB	Y	N	N	Y	N	2	TRUE	TRUE
CREG1	N	N	Y	Y	N	2	TRUE	FALSE
DNMT3A	Y	N	N	Y	N	2	TRUE	FALSE
E2F8	N	Y	Y	N	N	2	TRUE	FALSE
EGR1	Y	N	Y	N	N	2	TRUE	FALSE
EIF4EBP1	N	N	Y	Y	N	2	TRUE	FALSE
ENO1	N	N	Y	Y	N	2	TRUE	FALSE
ERRFI1	Y	N	N	Y	N	2	TRUE	TRUE
FERMT2	N	Y	N	Y	N	2	TRUE	FALSE
FKBP5	N	Y	Y	N	N	2	TRUE	FALSE
FOS	Y	N	N	Y	N	2	TRUE	FALSE
FOXO1	Y	N	N	Y	N	2	TRUE	TRUE
FST	N	Y	Y	N	N	2	TRUE	TRUE
GADD45G	Y	N	N	Y	N	2	TRUE	TRUE
GAPDH	Y	N	N	Y	N	2	TRUE	FALSE
GPNMB	N	Y	Y	N	N	2	TRUE	TRUE
GPSM2	N	Y	Y	N	N	2	TRUE	FALSE
HSPB1	Y	N	N	Y	N	2	TRUE	TRUE
JAK2	Y	N	N	Y	N	2	TRUE	FALSE
KCNJ12	Y	N	N	Y	N	2	TRUE	FALSE
KDM2B	Y	N	N	Y	N	2	TRUE	TRUE
KITLG	N	N	Y	N	Y	2	TRUE	FALSE
MAP2K6	Y	N	N	Y	N	2	TRUE	TRUE
MEST	N	Y	Y	N	N	2	TRUE	TRUE
MKI67	N	Y	Y	N	N	2	TRUE	FALSE
MYC	Y	N	N	Y	N	2	TRUE	TRUE
NAMPT	Y	N	N	Y	N	2	TRUE	TRUE
NPM1	N	N	Y	Y	N	2	TRUE	TRUE
OIP5	N	Y	Y	N	N	2	TRUE	TRUE
OLFML3	N	Y	Y	N	N	2	TRUE	FALSE
P2RX5	N	Y	Y	N	N	2	TRUE	FALSE
PEA15	N	N	Y	Y	N	2	TRUE	TRUE
PHB2	N	N	Y	Y	N	2	TRUE	FALSE
PKDCC	N	Y	Y	N	N	2	TRUE	FALSE
POSTN	N	Y	Y	N	N	2	TRUE	TRUE
PRIM1	N	Y	Y	N	N	2	TRUE	FALSE
PROX1	Y	N	N	Y	N	2	TRUE	TRUE
PSMD14	Y	N	N	Y	N	2	TRUE	FALSE
RBM38	Y	N	N	Y	N	2	TRUE	FALSE
RPL5	Y	N	Y	N	N	2	TRUE	TRUE
RPS6KA2	Y	Y	N	N	N	2	TRUE	FALSE
SAT1	N	Y	Y	N	N	2	TRUE	FALSE
SLC16A7	Y	N	N	Y	N	2	TRUE	TRUE
SMAD1	Y	N	N	Y	N	2	TRUE	FALSE
SMAD3	Y	N	N	Y	N	2	TRUE	FALSE
SMARCA2	Y	N	N	Y	N	2	TRUE	FALSE
SORT1	N	Y	Y	N	N	2	TRUE	FALSE
SOX4	N	N	Y	Y	N	2	TRUE	FALSE
TP53	Y	N	N	Y	N	2	TRUE	TRUE
TP53INP1	N	N	Y	Y	N	2	TRUE	TRUE
TP63	Y	N	N	Y	N	2	TRUE	TRUE
TPM1	N	Y	Y	N	N	2	TRUE	TRUE
VEGFA	N	N	N	Y	Y	2	TRUE	TRUE
YPEL3	Y	N	N	Y	N	2	TRUE	TRUE
ABI3BP	Y	N	N	Y	N	2	FALSE	TRUE
AHNAK2	N	Y	Y	N	N	2	FALSE	TRUE
AKR1B1	N	N	Y	Y	N	2	FALSE	TRUE
AKT1	Y	N	N	Y	N	2	FALSE	TRUE
ARHGAP11A	N	Y	Y	N	N	2	FALSE	TRUE
ASAH1	N	N	Y	Y	N	2	FALSE	TRUE
ATF7IP	Y	N	N	Y	N	2	FALSE	TRUE
BCL2	Y	N	N	Y	N	2	FALSE	TRUE
CD163L1	N	Y	Y	N	N	2	FALSE	TRUE
CDCA7	N	Y	Y	N	N	2	FALSE	TRUE
CDKN3	N	Y	Y	N	N	2	FALSE	TRUE
CEBPG	Y	N	N	Y	N	2	FALSE	TRUE
CLDN1	N	Y	Y	N	N	2	FALSE	TRUE
CNN1	N	Y	Y	N	N	2	FALSE	TRUE
CNOT6L	Y	N	N	Y	N	2	FALSE	TRUE
CYSTM1	N	Y	Y	N	N	2	FALSE	TRUE
E2F3	Y	N	N	Y	N	2	FALSE	TRUE
EDIL3	N	Y	Y	N	N	2	FALSE	TRUE
EFEMP1	N	Y	Y	N	N	2	FALSE	TRUE
ENG	Y	N	N	Y	N	2	FALSE	TRUE
EPAS1	N	N	Y	Y	N	2	FALSE	TRUE
FAS	N	N	Y	N	Y	2	FALSE	TRUE
FEN1	N	Y	Y	N	N	2	FALSE	TRUE
G6PD	Y	N	N	Y	N	2	FALSE	TRUE
GAS2L3	N	Y	Y	N	N	2	FALSE	TRUE
GFPT2	N	Y	Y	N	N	2	FALSE	TRUE
GGCT	N	N	Y	Y	N	2	FALSE	TRUE
GJA1	Y	N	N	Y	N	2	FALSE	TRUE
HNRNPA3	N	N	Y	Y	N	2	FALSE	TRUE
HNRNPD	N	N	Y	Y	N	2	FALSE	TRUE
IFI16	Y	N	N	Y	N	2	FALSE	TRUE
ITGB4	Y	N	N	Y	N	2	FALSE	TRUE
KIT	Y	Y	N	N	N	2	FALSE	TRUE
LOX	N	N	Y	Y	N	2	FALSE	TRUE
MATN2	N	Y	Y	N	N	2	FALSE	TRUE
MCL1	Y	N	N	Y	N	2	FALSE	TRUE
MCRS1	Y	N	N	Y	N	2	FALSE	TRUE
MORC3	Y	N	N	Y	N	2	FALSE	TRUE
MTHFD2	N	N	Y	Y	N	2	FALSE	TRUE
MTOR	Y	N	N	Y	N	2	FALSE	TRUE
NCAPD2	N	Y	Y	N	N	2	FALSE	TRUE
NINJ1	Y	N	N	Y	N	2	FALSE	TRUE
NMI	N	Y	Y	N	N	2	FALSE	TRUE
NOX4	Y	N	N	Y	N	2	FALSE	TRUE
OPA1	Y	N	N	Y	N	2	FALSE	TRUE
PDGFB	Y	N	N	Y	N	2	FALSE	TRUE
PINK1	N	N	Y	Y	N	2	FALSE	TRUE
PLCB4	N	Y	Y	N	N	2	FALSE	TRUE
PRC1	N	Y	Y	N	N	2	FALSE	TRUE
PRKAR2B	N	Y	Y	N	N	2	FALSE	TRUE
PTBP1	N	N	Y	N	Y	2	FALSE	TRUE
PTEN	Y	N	N	Y	N	2	FALSE	TRUE
PXMP2	N	Y	Y	N	N	2	FALSE	TRUE
RBBP4	Y	N	N	Y	N	2	FALSE	TRUE
RHOA	Y	N	N	Y	N	2	FALSE	TRUE
S100A6	Y	N	N	Y	N	2	FALSE	TRUE
SEMA3C	N	Y	Y	N	N	2	FALSE	TRUE
SERPINF1	N	Y	Y	N	N	2	FALSE	TRUE
SIRT3	Y	N	N	Y	N	2	FALSE	TRUE
SLFN11	N	Y	Y	N	N	2	FALSE	TRUE
SLIT2	N	Y	Y	N	N	2	FALSE	TRUE
STC1	N	Y	Y	N	N	2	FALSE	TRUE
SULF1	N	Y	Y	N	N	2	FALSE	TRUE
SYT1	N	N	Y	Y	N	2	FALSE	TRUE
TBX3	Y	N	N	Y	N	2	FALSE	TRUE
TIGAR	N	N	Y	Y	N	2	FALSE	TRUE
TIMP2	N	N	Y	N	Y	2	FALSE	TRUE
TRA2B	N	N	Y	Y	N	2	FALSE	TRUE
TRIM28	N	N	Y	Y	N	2	FALSE	TRUE
TSEN15	N	Y	Y	N	N	2	FALSE	TRUE
TXNIP	N	N	Y	Y	N	2	FALSE	TRUE
UBE2T	N	Y	Y	N	N	2	FALSE	TRUE
WRN	Y	N	N	Y	N	2	FALSE	TRUE
YBX1	Y	N	N	Y	N	2	FALSE	TRUE
AASS	N	Y	Y	N	N	2	FALSE	FALSE
ACKR1	Y	N	N	Y	N	2	FALSE	FALSE
AGO2	Y	N	N	Y	N	2	FALSE	FALSE
AGR2	Y	N	N	Y	N	2	FALSE	FALSE
AGT	Y	N	N	Y	N	2	FALSE	FALSE
ANAPC1	Y	N	N	Y	N	2	FALSE	FALSE
ANXA5	Y	N	N	Y	N	2	FALSE	FALSE
APOBEC3B	N	Y	Y	N	N	2	FALSE	FALSE
AS3MT	N	Y	Y	N	N	2	FALSE	FALSE
ASF1A	Y	N	N	Y	N	2	FALSE	FALSE
ASF1B	N	Y	Y	N	N	2	FALSE	FALSE
ASPM	N	Y	Y	N	N	2	FALSE	FALSE
ATM	Y	N	N	Y	N	2	FALSE	FALSE
ATP6V0C	N	N	Y	Y	N	2	FALSE	FALSE
AXL	N	N	N	Y	Y	2	FALSE	FALSE
BARD1	N	Y	Y	N	N	2	FALSE	FALSE
BCL2L1	Y	N	N	Y	N	2	FALSE	FALSE
BLM	N	Y	Y	N	N	2	FALSE	FALSE
BMI1	Y	N	N	Y	N	2	FALSE	FALSE
BMP2	N	Y	N	N	Y	2	FALSE	FALSE
BORA	N	Y	Y	N	N	2	FALSE	FALSE
BRAF	Y	N	N	Y	N	2	FALSE	FALSE
BRD7	Y	N	N	Y	N	2	FALSE	FALSE
BTG3	Y	N	N	Y	N	2	FALSE	FALSE
C15ORF48	N	Y	Y	N	N	2	FALSE	FALSE
C8ORF88	N	Y	Y	N	N	2	FALSE	FALSE
CALR	Y	N	N	Y	N	2	FALSE	FALSE
CASP1	N	Y	Y	N	N	2	FALSE	FALSE
CAV1	Y	N	N	Y	N	2	FALSE	FALSE
CBX5	N	N	Y	Y	N	2	FALSE	FALSE
CBX7	N	N	Y	Y	N	2	FALSE	FALSE
CBX8	Y	N	N	Y	N	2	FALSE	FALSE
CCL20	N	Y	N	N	Y	2	FALSE	FALSE
CCNB2	N	Y	Y	N	N	2	FALSE	FALSE
CCND2	N	Y	Y	N	N	2	FALSE	FALSE
CDC20	N	Y	Y	N	N	2	FALSE	FALSE
CDC25B	N	Y	Y	N	N	2	FALSE	FALSE
CDCA3	N	Y	Y	N	N	2	FALSE	FALSE
CDCA4	N	N	Y	Y	N	2	FALSE	FALSE
CDCA5	N	Y	Y	N	N	2	FALSE	FALSE
CDCA8	N	Y	Y	N	N	2	FALSE	FALSE
CDK6	Y	N	N	Y	N	2	FALSE	FALSE
CDKN1B	Y	N	N	Y	N	2	FALSE	FALSE
CDKN2AIP	Y	N	N	Y	N	2	FALSE	FALSE
CEBPB	Y	N	N	Y	N	2	FALSE	FALSE
CENPE	N	Y	Y	N	N	2	FALSE	FALSE
CENPF	N	Y	Y	N	N	2	FALSE	FALSE
CENPH	N	Y	Y	N	N	2	FALSE	FALSE
CENPJ	N	Y	Y	N	N	2	FALSE	FALSE
CENPK	N	Y	Y	N	N	2	FALSE	FALSE
CENPM	N	Y	Y	N	N	2	FALSE	FALSE
CENPQ	N	Y	Y	N	N	2	FALSE	FALSE
CENPU	N	Y	Y	N	N	2	FALSE	FALSE
CENPW	N	Y	Y	N	N	2	FALSE	FALSE
CEP55	N	Y	Y	N	N	2	FALSE	FALSE
CIP2A	N	N	Y	Y	N	2	FALSE	FALSE
CKAP2L	N	Y	Y	N	N	2	FALSE	FALSE
CKS1B	N	Y	Y	N	N	2	FALSE	FALSE
CLDN11	N	Y	Y	N	N	2	FALSE	FALSE
CLSPN	N	N	Y	Y	N	2	FALSE	FALSE
COL15A1	N	Y	Y	N	N	2	FALSE	FALSE
CPEB1	Y	N	N	Y	N	2	FALSE	FALSE
CRISPLD2	N	Y	N	Y	N	2	FALSE	FALSE
CSF2	N	Y	N	N	Y	2	FALSE	FALSE
CSNK2A1	Y	N	N	Y	N	2	FALSE	FALSE
CTNNB1	N	N	N	Y	Y	2	FALSE	FALSE
CTSZ	Y	N	Y	N	N	2	FALSE	FALSE
CXCL3	N	Y	N	N	Y	2	FALSE	FALSE
DDB2	N	N	Y	Y	N	2	FALSE	FALSE
DDIAS	N	Y	Y	N	N	2	FALSE	FALSE
DEPDC1	N	Y	Y	N	N	2	FALSE	FALSE
DEPDC1B	N	Y	Y	N	N	2	FALSE	FALSE
DHFR	N	Y	Y	N	N	2	FALSE	FALSE
DLGAP5	N	Y	Y	N	N	2	FALSE	FALSE
DNER	N	Y	Y	N	N	2	FALSE	FALSE
DNMT1	N	N	Y	Y	N	2	FALSE	FALSE
DPY30	Y	N	N	Y	N	2	FALSE	FALSE
DUSP3	N	N	Y	Y	N	2	FALSE	FALSE
DUSP4	Y	Y	N	N	N	2	FALSE	FALSE
E2F1	Y	N	N	Y	N	2	FALSE	FALSE
E2F2	Y	N	Y	N	N	2	FALSE	FALSE
EBNA1BP2	N	Y	Y	N	N	2	FALSE	FALSE
ECT2	N	N	Y	Y	N	2	FALSE	FALSE
EDN1	N	N	Y	N	Y	2	FALSE	FALSE
EEF1E1	N	N	Y	Y	N	2	FALSE	FALSE
EHMT2	Y	N	N	Y	N	2	FALSE	FALSE
EIF3CL	N	Y	Y	N	N	2	FALSE	FALSE
ELOVL2	N	Y	Y	N	N	2	FALSE	FALSE
ERBB2	Y	N	N	Y	N	2	FALSE	FALSE
ERCC6L	N	Y	Y	N	N	2	FALSE	FALSE
ESM1	N	Y	N	N	Y	2	FALSE	FALSE
ESPL1	N	N	Y	Y	N	2	FALSE	FALSE
EXO1	N	Y	Y	N	N	2	FALSE	FALSE
EXOSC9	N	Y	Y	N	N	2	FALSE	FALSE
FAM111B	N	Y	Y	N	N	2	FALSE	FALSE
FAM72D	N	Y	Y	N	N	2	FALSE	FALSE
FAM83D	N	Y	Y	N	N	2	FALSE	FALSE
FANCI	N	Y	Y	N	N	2	FALSE	FALSE
FGFR2	Y	N	N	Y	N	2	FALSE	FALSE
FIS1	Y	N	N	Y	N	2	FALSE	FALSE
FOXA1	Y	N	N	Y	N	2	FALSE	FALSE
FOXQ1	N	Y	N	Y	N	2	FALSE	FALSE
FZD8	N	Y	Y	N	N	2	FALSE	FALSE
GAS6	N	Y	Y	N	N	2	FALSE	FALSE
GEM	N	N	Y	N	Y	2	FALSE	FALSE
GINS1	N	Y	Y	N	N	2	FALSE	FALSE
GINS2	N	Y	Y	N	N	2	FALSE	FALSE
GMPS	N	N	Y	Y	N	2	FALSE	FALSE
GSK3B	Y	N	N	Y	N	2	FALSE	FALSE
H2AFX	Y	N	Y	N	N	2	FALSE	FALSE
H2AFZ	Y	N	Y	N	N	2	FALSE	FALSE
HACD4	N	Y	Y	N	N	2	FALSE	FALSE
HAUS1	N	Y	Y	N	N	2	FALSE	FALSE
HAUS4	N	N	Y	Y	N	2	FALSE	FALSE
HDAC1	Y	N	N	Y	N	2	FALSE	FALSE
HEPACAM	Y	N	N	Y	N	2	FALSE	FALSE
HEPH	N	Y	Y	N	N	2	FALSE	FALSE
HIF1A	Y	N	N	Y	N	2	FALSE	FALSE
HIRA	Y	N	N	Y	N	2	FALSE	FALSE
HIST1H2AJ	Y	N	Y	N	N	2	FALSE	FALSE
HIST1H2BD	Y	N	Y	N	N	2	FALSE	FALSE
HIST1H2BE	Y	N	Y	N	N	2	FALSE	FALSE
HIST1H3B	Y	Y	N	N	N	2	FALSE	FALSE
HIST1H3J	Y	N	Y	N	N	2	FALSE	FALSE
HIST1H4L	Y	Y	N	N	N	2	FALSE	FALSE
HMMR	N	Y	Y	N	N	2	FALSE	FALSE
HNRNPAB	N	N	Y	Y	N	2	FALSE	FALSE
HNRNPC	N	N	Y	Y	N	2	FALSE	FALSE
HOXA5	N	Y	Y	N	N	2	FALSE	FALSE
HRAS	Y	N	N	Y	N	2	FALSE	FALSE
HSPA1A	Y	N	N	Y	N	2	FALSE	FALSE
HSPA5	Y	N	N	Y	N	2	FALSE	FALSE
HSPA9	Y	N	N	Y	N	2	FALSE	FALSE
HTRA1	N	N	Y	Y	N	2	FALSE	FALSE
HYOU1	Y	N	N	Y	N	2	FALSE	FALSE
ID2	Y	Y	N	N	N	2	FALSE	FALSE
ID4	N	Y	Y	N	N	2	FALSE	FALSE
IFIT3	N	Y	Y	N	N	2	FALSE	FALSE
IFNG	Y	N	N	Y	N	2	FALSE	FALSE
IGF1	Y	N	N	N	Y	2	FALSE	FALSE
IL15	Y	N	N	N	Y	2	FALSE	FALSE
IL1B	N	Y	N	N	Y	2	FALSE	FALSE
IL24	N	Y	N	Y	N	2	FALSE	FALSE
IMPA2	N	Y	Y	N	N	2	FALSE	FALSE
ING1	Y	N	N	Y	N	2	FALSE	FALSE
IRF3	Y	N	N	Y	N	2	FALSE	FALSE
IRF5	Y	N	N	Y	N	2	FALSE	FALSE
IRF7	Y	N	N	Y	N	2	FALSE	FALSE
ITGA2	N	N	Y	N	Y	2	FALSE	FALSE
KDM1A	N	N	Y	Y	N	2	FALSE	FALSE
KDM6B	Y	N	N	Y	N	2	FALSE	FALSE
KIAA1524	Y	Y	N	N	N	2	FALSE	FALSE
KIF14	N	Y	Y	N	N	2	FALSE	FALSE
KIF15	N	Y	Y	N	N	2	FALSE	FALSE
KIF18A	N	Y	Y	N	N	2	FALSE	FALSE
KIF18B	N	Y	Y	N	N	2	FALSE	FALSE
KIF23	N	Y	Y	N	N	2	FALSE	FALSE
KIF4A	N	Y	Y	N	N	2	FALSE	FALSE
KL	Y	N	N	Y	N	2	FALSE	FALSE
L1CAM	N	Y	Y	N	N	2	FALSE	FALSE
LACC1	N	Y	Y	N	N	2	FALSE	FALSE
LMNA	Y	N	N	Y	N	2	FALSE	FALSE
LOXL2	N	N	Y	Y	N	2	FALSE	FALSE
LRP10	N	Y	Y	N	N	2	FALSE	FALSE
LXN	N	Y	Y	N	N	2	FALSE	FALSE
MAGEA2	Y	N	N	Y	N	2	FALSE	FALSE
MAP2K1	Y	N	N	Y	N	2	FALSE	FALSE
MAP2K3	Y	N	N	Y	N	2	FALSE	FALSE
MAP2K7	Y	N	N	Y	N	2	FALSE	FALSE
MAP3K5	Y	N	N	Y	N	2	FALSE	FALSE
MAPK1	Y	N	N	Y	N	2	FALSE	FALSE
MAPK14	Y	N	N	Y	N	2	FALSE	FALSE
MAPK9	Y	N	N	Y	N	2	FALSE	FALSE
MAPKAPK5	Y	N	N	Y	N	2	FALSE	FALSE
MCM10	N	Y	Y	N	N	2	FALSE	FALSE
MCM2	N	Y	Y	N	N	2	FALSE	FALSE
MCM3	N	Y	Y	N	N	2	FALSE	FALSE
MCM3AP	Y	N	N	Y	N	2	FALSE	FALSE
MCM5	N	Y	Y	N	N	2	FALSE	FALSE
MCM6	N	Y	Y	N	N	2	FALSE	FALSE
MCOLN1	N	Y	Y	N	N	2	FALSE	FALSE
MECP2	Y	N	N	Y	N	2	FALSE	FALSE
MEIS2	N	Y	N	Y	N	2	FALSE	FALSE
MELK	N	Y	Y	N	N	2	FALSE	FALSE
MINK1	Y	N	N	Y	N	2	FALSE	FALSE
MME	N	Y	N	Y	N	2	FALSE	FALSE
MMP1	N	Y	N	N	Y	2	FALSE	FALSE
MMP10	N	Y	N	N	Y	2	FALSE	FALSE
MMP7	Y	N	N	Y	N	2	FALSE	FALSE
MMP9	N	N	N	Y	Y	2	FALSE	FALSE
MND1	N	Y	Y	N	N	2	FALSE	FALSE
MNS1	N	Y	Y	N	N	2	FALSE	FALSE
MRVI1	N	Y	Y	N	N	2	FALSE	FALSE
MSN	Y	N	N	Y	N	2	FALSE	FALSE
MTFR2	N	Y	Y	N	N	2	FALSE	FALSE
MXD4	N	N	Y	Y	N	2	FALSE	FALSE
MYLK	N	N	Y	Y	N	2	FALSE	FALSE
NBN	Y	N	N	Y	N	2	FALSE	FALSE
NCAPG	N	Y	Y	N	N	2	FALSE	FALSE
NCAPH	N	Y	Y	N	N	2	FALSE	FALSE
NDC80	N	Y	Y	N	N	2	FALSE	FALSE
NEIL3	N	Y	Y	N	N	2	FALSE	FALSE
NEK6	Y	N	N	Y	N	2	FALSE	FALSE
NEURL1B	N	Y	Y	N	N	2	FALSE	FALSE
NR1H2	Y	N	N	Y	N	2	FALSE	FALSE
NRAS	N	N	Y	Y	N	2	FALSE	FALSE
NRG1	N	Y	N	N	Y	2	FALSE	FALSE
NRM	N	Y	Y	N	N	2	FALSE	FALSE
NUAK1	N	N	Y	Y	N	2	FALSE	FALSE
NUF2	N	Y	Y	N	N	2	FALSE	FALSE
NUSAP1	N	Y	Y	N	N	2	FALSE	FALSE
OGFRL1	N	Y	Y	N	N	2	FALSE	FALSE
OLFML2A	N	Y	Y	N	N	2	FALSE	FALSE
ORC1	N	N	Y	Y	N	2	FALSE	FALSE
OXTR	N	Y	N	Y	N	2	FALSE	FALSE
PAPSS2	N	N	Y	Y	N	2	FALSE	FALSE
PBK	N	Y	Y	N	N	2	FALSE	FALSE
PBRM1	Y	N	N	Y	N	2	FALSE	FALSE
PCNA	Y	N	Y	N	N	2	FALSE	FALSE
PCOLCE	N	Y	Y	N	N	2	FALSE	FALSE
PEBP1	Y	N	N	Y	N	2	FALSE	FALSE
PFAS	N	Y	Y	N	N	2	FALSE	FALSE
PGR	Y	N	N	Y	N	2	FALSE	FALSE
PHB	Y	N	N	Y	N	2	FALSE	FALSE
PHC1	Y	N	Y	N	N	2	FALSE	FALSE
PIK3CA	Y	N	N	Y	N	2	FALSE	FALSE
PIN1	Y	N	N	Y	N	2	FALSE	FALSE
PLA2R1	Y	N	N	Y	N	2	FALSE	FALSE
PLAU	N	Y	N	N	Y	2	FALSE	FALSE
PLAUR	Y	N	N	N	Y	2	FALSE	FALSE
PLK4	N	Y	Y	N	N	2	FALSE	FALSE
PML	Y	N	N	Y	N	2	FALSE	FALSE
PNPT1	Y	N	N	Y	N	2	FALSE	FALSE
POLA1	N	Y	Y	N	N	2	FALSE	FALSE
POLE2	N	Y	Y	N	N	2	FALSE	FALSE
POT1	Y	N	N	Y	N	2	FALSE	FALSE
PPM1D	Y	N	N	Y	N	2	FALSE	FALSE
PPP1R13B	Y	N	N	Y	N	2	FALSE	FALSE
PPP1R14A	N	Y	Y	N	N	2	FALSE	FALSE
PRKAA2	Y	N	N	Y	N	2	FALSE	FALSE
PRKCD	Y	N	N	Y	N	2	FALSE	FALSE
PRKD1	N	Y	N	Y	N	2	FALSE	FALSE
PRKDC	Y	N	N	Y	N	2	FALSE	FALSE
PRMT6	N	N	Y	Y	N	2	FALSE	FALSE
PRR11	N	Y	Y	N	N	2	FALSE	FALSE
PRTFDC1	N	Y	Y	N	N	2	FALSE	FALSE
PSMB5	Y	N	N	Y	N	2	FALSE	FALSE
PSRC1	N	Y	Y	N	N	2	FALSE	FALSE
PTGER2	N	Y	N	N	Y	2	FALSE	FALSE
PTGS1	N	Y	Y	N	N	2	FALSE	FALSE
PTGS2	N	Y	N	Y	N	2	FALSE	FALSE
RAD21	N	N	Y	Y	N	2	FALSE	FALSE
RAD51	N	Y	Y	N	N	2	FALSE	FALSE
RAD51AP1	N	Y	Y	N	N	2	FALSE	FALSE
RAF1	Y	N	N	Y	N	2	FALSE	FALSE
RAN	Y	N	N	Y	N	2	FALSE	FALSE
RASSF1	Y	N	N	Y	N	2	FALSE	FALSE
RB1	Y	N	N	Y	N	2	FALSE	FALSE
RBBP7	Y	N	Y	N	N	2	FALSE	FALSE
RBL2	Y	N	N	Y	N	2	FALSE	FALSE
RBP1	N	N	Y	Y	N	2	FALSE	FALSE
RBP2	Y	N	N	Y	N	2	FALSE	FALSE
RBX1	Y	N	N	Y	N	2	FALSE	FALSE
RECQL4	Y	N	N	Y	N	2	FALSE	FALSE
RELA	Y	N	N	Y	N	2	FALSE	FALSE
RFC3	N	Y	Y	N	N	2	FALSE	FALSE
RFC4	N	Y	Y	N	N	2	FALSE	FALSE
RMI1	N	Y	Y	N	N	2	FALSE	FALSE
RPL39L	N	Y	Y	N	N	2	FALSE	FALSE
RPS9	N	N	Y	Y	N	2	FALSE	FALSE
SCARA3	N	Y	Y	N	N	2	FALSE	FALSE
SENP1	Y	N	N	Y	N	2	FALSE	FALSE
SERPINB4	N	Y	N	N	Y	2	FALSE	FALSE
SERPINE1	N	N	N	Y	Y	2	FALSE	FALSE
SERPINI1	N	Y	Y	N	N	2	FALSE	FALSE
SFRP1	N	N	Y	Y	N	2	FALSE	FALSE
SHCBP1	N	Y	Y	N	N	2	FALSE	FALSE
SIRT1	Y	N	N	Y	N	2	FALSE	FALSE
SIRT6	Y	N	N	Y	N	2	FALSE	FALSE
SKA1	N	Y	Y	N	N	2	FALSE	FALSE
SKA2	N	Y	Y	N	N	2	FALSE	FALSE
SKA3	N	Y	Y	N	N	2	FALSE	FALSE
SLC13A3	Y	N	N	Y	N	2	FALSE	FALSE
SLC25A5	N	N	Y	Y	N	2	FALSE	FALSE
SMAD2	Y	N	N	Y	N	2	FALSE	FALSE
SMAD5	Y	N	N	Y	N	2	FALSE	FALSE
SMAD6	Y	N	N	Y	N	2	FALSE	FALSE
SMARCB1	Y	N	N	Y	N	2	FALSE	FALSE
SMC2	N	N	Y	Y	N	2	FALSE	FALSE
SMC4	N	Y	Y	N	N	2	FALSE	FALSE
SNAI1	Y	N	N	Y	N	2	FALSE	FALSE
SOCS2	N	Y	Y	N	N	2	FALSE	FALSE
SOD2	Y	N	N	Y	N	2	FALSE	FALSE
SOX5	Y	N	N	Y	N	2	FALSE	FALSE
SP1	Y	N	N	Y	N	2	FALSE	FALSE
SPAG5	N	Y	Y	N	N	2	FALSE	FALSE
SPARC	N	N	Y	Y	N	2	FALSE	FALSE
SPATA18	N	Y	Y	N	N	2	FALSE	FALSE
SPC25	N	Y	Y	N	N	2	FALSE	FALSE
SPHK1	N	N	Y	Y	N	2	FALSE	FALSE
SREBF1	Y	N	N	Y	N	2	FALSE	FALSE
SRF	Y	N	N	Y	N	2	FALSE	FALSE
SRSF1	Y	N	N	Y	N	2	FALSE	FALSE
STAT3	Y	N	N	Y	N	2	FALSE	FALSE
STAT6	Y	N	N	Y	N	2	FALSE	FALSE
STIL	N	Y	Y	N	N	2	FALSE	FALSE
SUZ12	Y	N	N	Y	N	2	FALSE	FALSE
TBX2	Y	N	N	Y	N	2	FALSE	FALSE
TCF19	N	Y	Y	N	N	2	FALSE	FALSE
TCF3	Y	N	Y	N	N	2	FALSE	FALSE
TERF2	Y	N	N	Y	N	2	FALSE	FALSE
TERT	Y	N	N	Y	N	2	FALSE	FALSE
TFDP1	Y	N	N	Y	N	2	FALSE	FALSE
TGFB1I1	N	Y	N	Y	N	2	FALSE	FALSE
TIMELESS	N	N	Y	Y	N	2	FALSE	FALSE
TK1	N	Y	Y	N	N	2	FALSE	FALSE
TLR3	N	N	Y	Y	N	2	FALSE	FALSE
TMEM47	N	Y	Y	N	N	2	FALSE	FALSE
TMEM9B	N	N	Y	Y	N	2	FALSE	FALSE
TMPO	N	Y	Y	N	N	2	FALSE	FALSE
TNF	Y	N	N	N	Y	2	FALSE	FALSE
TNFRSF10D	N	Y	Y	N	N	2	FALSE	FALSE
TNFRSF1B	N	N	Y	N	Y	2	FALSE	FALSE
TNFSF13	Y	N	N	Y	N	2	FALSE	FALSE
TNFSF15	N	Y	N	Y	N	2	FALSE	FALSE
TOP 1.00	Y	N	N	Y	N	2	FALSE	FALSE
TOP2A	N	Y	Y	N	N	2	FALSE	FALSE
TRIM59	N	Y	Y	N	N	2	FALSE	FALSE
TRIP13	N	Y	Y	N	N	2	FALSE	FALSE
TSPAN13	N	Y	Y	N	N	2	FALSE	FALSE
TXN	Y	N	N	Y	N	2	FALSE	FALSE
UBE3A	Y	N	N	Y	N	2	FALSE	FALSE
ULK3	Y	N	N	Y	N	2	FALSE	FALSE
USP53	N	Y	Y	N	N	2	FALSE	FALSE
WDR76	N	Y	Y	N	N	2	FALSE	FALSE
WNT2	N	N	N	Y	Y	2	FALSE	FALSE
XPO1	N	N	Y	Y	N	2	FALSE	FALSE
YEATS4	N	N	Y	Y	N	2	FALSE	FALSE
YY1	Y	N	N	Y	N	2	FALSE	FALSE
ZMPSTE24	Y	N	N	Y	N	2	FALSE	FALSE
ZMYND11	Y	N	N	Y	N	2	FALSE	FALSE
ZNF148	Y	N	N	Y	N	2	FALSE	FALSE
ZNF367	N	Y	Y	N	N	2	FALSE	FALSE
ZNF711	N	Y	Y	N	N	2	FALSE	FALSE
ZWILCH	N	Y	Y	N	N	2	FALSE	FALSE
ZWINT	N	Y	Y	N	N	2	FALSE	FALSE

### Sheet: 10 - chip file IDs
Transcriptome_sample_ID (1675)		Additional profiles not utilised in the analysis will also be released via ArrayAssist along with age and sex
FS_01_D14_PRE_GC		The 'ULSAM' files are on the HuEx platform ("HTA 1.0", n=105)
FS_01_D28_POST_GC		The "JW_" files are on the Clariom D ("HTA 3.0", n=12)
FS_03_D14_PRE_GC		The remaining profiles used the HTA 2.0 platform with our customised data process and modelling pipeline
FS_03_D28_POST_GC
FS_07_D14_PRE_GC
FS_07_D28_POST_GC
FS_08_D14_PRE_GC
FS_08_D28_POST_GC
FS_09_D14_PRE_GC
FS_09_D28_POST_GC
FS_10_D14_PRE_GC
FS_10_D28_POST_GC
FS_12_D14_PRE_GC
FS_12_D28_POST_GC
FS_13_D14_PRE_GC
FS_13_D28_POST_GC
FS_14_D14_PRE_GC
FS_14_D28_POST_GC
FS_15_D14_PRE_GC
FS_15_D28_POST_GC
FS_16_D14_PRE_GC
FS_16_D28_POST_GC
FS_18_D14_PRE_GC
FS_18_D28_POST_GC
FS_19_D14_PRE_GC
FS_19_D28_POST_GC
FS_20_D14_PRE_GC
FS_20_D28_POST_GC
FS_21_D14_PRE_GC
FS_21_D28_POST_GC
FS_22_D14_PRE_GC
FS_22_D28_POST_GC
FS_23_D14_PRE_GC
FS_23_D28_POST_GC
FS_24_D14_PRE_GC
FS_24_D28_POST_GC
GSM3034037_1Ma
GSM3034038_2Ma
GSM3034039_6Ma
GSM3034040_8Ma
GSM3034041_9Ma
GSM3034042_10Ma
GSM3034043_12Ma
GSM3034044_13Ma
GSM3034045_14Ma
GSM3034046_16Ma
GSM3034047_18Ma
GSM3034048_19Ma
GSM3034049_20Ma
GSM3034050_1Mb
GSM3034051_2Mb
GSM3034052_6Mb
GSM3034053_8Mb
GSM3034054_9Mb
GSM3034055_10Mb
GSM3034056_12Mb
GSM3034057_13Mb
GSM3034058_14Mb
GSM3034059_16Mb
GSM3034060_18Mb
GSM3034061_19Mb
GSM3034062_20Mb
HALL_01_LR4_GC_GC
HALL_01_UT0_GC_GC
HALL_02_LR4_GC_GC
HALL_02_UT1_GC_GC
HALL_03_HR4_GC_GC
HALL_03_LR4_GC_GC
HALL_03_UT0_GC_GC
HALL_03_UT0-dup_GC_GC
HALL_04_HR4_GC_GC
HALL_04_LR4_GC_GC
HALL_04_UT0_GC_GC
HALL_05_HR4_GC_GC
HALL_05_UT1_GC_GC
HALL_06_HR4_GC_GC
HALL_06_LR4_GC_GC
HALL_06_UT0_GC_GC
HALL_06_UT0-dup_GC_GC
HALL_08_HR3_GC_GC
HALL_08_LR3_GC_GC
HALL_08_UT0_GC_GC
HALL_09_HR3_GC_GC
HALL_09_LR3_GC_GC
HALL_09_UT0_GC_GC
HALL_10_HR3_GC_GC
HALL_10_LR3_GC_GC
HALL_10_UT1_GC_GC
HALL_10_UT1-dup_GC_GC
HALL_11_HR3_GC_GC
HALL_11_LR3_GC_GC
HALL_11_UT1_GC_GC
HALL_11_UT1-dup_GC_GC
HALL_12_HR3_GC_GC
HALL_12_LR3_GC_GC
HALL_12_UT0_GC_GC
HALL_12_UT0-dup_GC_GC
HALL_13_HR4_GC_GC
HALL_13_LR4_GC_GC
HALL_13_UT0_GC_GC
HALL_13_UT0-dup_GC_GC
HALL_14_HR4_GC_GC
HALL_14_LR4_GC_GC
HALL_14_UT0_GC_GC
HALL_14_UT0-dup_GC_GC
HALL_15_HR4_GC_GC
HALL_15_LR3_GC_GC
HALL_15_UT0_GC_GC
HALL_15_UT0-dup_GC_GC
HALL_16_HR4_GC_GC
HALL_16_LR3_GC_GC
HALL_16_UT0_GC_GC
HALL_16_UT0-dup_GC_GC
HALL_19_HR4_GC_GC
HALL_19_LR4_GC_GC
HALL_19_UT0_GC_GC
HALL_20_HR4_GC_GC
HALL_20_LR4_GC_GC
HALL_20_UT0_GC_GC
HYPAT10A_GC
HYPAT10B_GC
HYPAT10C_GC
HYPAT11A_GC
HYPAT11B_GC
HYPAT11C_GC
HYPAT12A_GC
HYPAT12B_GC
HYPAT12C_GC
HYPAT13A_GC
HYPAT13B_GC
HYPAT13C_GC
HYPAT14A_GC
HYPAT14B_GC
HYPAT14C_GC
HYPAT1A_GC
HYPAT1B_GC
HYPAT1C_GC
HYPAT2A_GC
HYPAT2B_GC
HYPAT2C_GC
HYPAT4A_GC
HYPAT4B_GC
HYPAT4C_GC
HYPAT6A_GC
HYPAT6B_GC
HYPAT6C_GC
HYPAT7A_GC
HYPAT7B_GC
HYPAT7C_GC
HYPAT8A_GC
HYPAT8B_GC
HYPAT8C_GC
HYPAT9A_GC
HYPAT9B_GC
HYPAT9C_GC
JM_UL1_291_PRE_GC
JM_UL1_292_POST_GC
JM_UL3_295_PRE_GC
JM_UL3_296_POST_GC
JM_UL4_297_PRE_GC
JM_UL4_298_POST_GC
JM_UL5_299_PRE_GC
JM_UL5_300_POST_GC
JM_UL6_301_PRE_GC
JM_UL6_302_POST_GC
JM_UL7_303_PRE_GC
JM_UL7_304_POST_GC
JW_CTL_1_CD_GC
JW_CTL_10_CD_GC
JW_CTL_17_CD_GC
JW_CTL_20_CD_GC
JW_CTL_24_CD_GC
JW_CTL_3_CD_GC
JW_RAPA_16_CD_GC
JW_RAPA_19_CD_GC
JW_RAPA_23_CD_GC
JW_RAPA_6_CD_GC
JW_RAPA_8_CD_GC
JW_RAPA_9_CD_GC
MC_1_F_A_HTA_GC
MC_1_L_A_HTA_GC
MC_10_F_A_HTA_GC
MC_10_L_A_HTA_GC
MC_12_F_A_HTA_GC
MC_12_L_A_HTA_GC
MC_13_F_A_HTA_GC
MC_13_L_A_HTA_GC
MC_14_F_A_HTA_GC
MC_14_L_A_HTA_GC
MC_16_F_A_HTA_GC
MC_16_L_A_HTA_GC
MC_18_F_A_HTA_GC
MC_18_L_A_HTA_GC
MC_2_F_A_HTA_GC
MC_2_L_A_HTA_GC
MC_20_F_A_HTA_GC
MC_20_L_A_HTA_GC
MC_3_F_A_HTA_GC
MC_3_L_A_HTA_GC
MC_4_F_A_HTA_GC
MC_4_L_A_HTA_GC
MC_9_F_A_HTA_GC
MP_CPH_302_M_PRE_GC
MP_CPH_303_M_PRE_GC
MP_CPH_317_M_PRE_GC
MP_CPH_318_M_PRE_GC
MP_CPH_319_M_PRE_GC
MP_CPH_322_M_PRE_GC
MP_CPH_323_M_PRE_GC
MP_CPH_334_M_PRE_GC
MP_CPH_335_M_PRE_GC
MP_CPH_338_M_PRE_GC
MP_CPH_341_M_PRE_GC
MP_CPH_342_M_PRE_GC
MP_CPH_343_M_PRE_GC
MP_CPH_344_M_PRE_GC
MP_CPH_347_M_PRE_GC
MP_CPH_348_M_PRE_GC
MP_CPH_349_M_PRE_GC
MP_CPH_350_M_PRE_GC
MP_CPH_351_M_PRE_GC
MP_CPH_352_M_PRE_GC
MP_CPH_353_M_PRE_GC
MP_CPH_354_M_PRE_GC
MP_CPH_355_M_PRE_GC
MP_CPH_356_M_PRE_GC
MP_CPH_357_M_PRE_GC
MP_CPH_359_M_PRE_GC
MP_CPH_361_M_PRE_GC
MP_CPH_362_M_PRE_GC
MP_LPA_401_M_PRE_GC
MP_LPA_402_M_PRE_GC
MP_LPA_403_M_PRE_GC
MP_LPA_405_M_PRE_GC
MP_LPA_406_M_PRE_GC
MP_LPA_407_M_PRE_GC
MP_LPA_408_M_PRE_GC
MP_LPA_409_M_PRE_GC
MP_LPA_410_M_PRE_GC
MP_LPA_411_M_PRE_GC
MP_LPA_412_M_PRE_GC
MP_LPA_413_M_PRE_GC
MP_LPA_418_M_PRE_GC
MP_LPA_420_M_PRE_GC
MP_LPA_421_M_PRE_GC
MP_LPA_423_M_PRE_GC
MP_LPA_424_M_PRE_GC
MP_LPA_425_M_PRE_GC
MP_LPA_428_M_PRE_GC
MP_LPA_429_M_PRE_GC
MP_LPA_431_M_PRE_GC
MP_LPA_434_M_PRE_GC
MP_LPA_435_M_PRE_GC
MP_LPA_436_M_PRE_GC
MP_LPA_437_M_PRE_GC
MP_LPA_438_M_PRE_GC
MP_LPA_439_M_PRE_GC
MP_LPA_440_M_PRE_GC
MP_LPA_441_M_PRE_GC
MP_LPA_442_M_PRE_GC
MP_LPA_443_M_PRE_GC
MP_LPA_444_M_PRE_GC
MP_LPA_445_M_PRE_GC
MP_LPA_446_M_PRE_GC
MP_LPA_447_M_PRE_GC
MP_LPA_448_M_PRE_GC
MP_LPA_449_M_PRE_GC
MP_LPA_450_M_PRE_GC
MP_LPA_451_M_PRE_GC
MP_LPA_452_M_PRE_GC
MP_LPA_454_M_PRE_GC
MP_LPA_455_M_PRE_GC
MP_LPA_457_M_PRE_GC
MP_LPA_458_M_PRE_GC
MP_LPA_459_M_PRE_GC
MP_NOTT_113_M_POST_GC
MP_NOTT_113_M_PRE_GC
MP_NOTT_114_M_PRE_GC
MP_NOTT_116_M_POST_GC
MP_NOTT_116_M_PRE_GC
MP_NOTT_117_M_POST_GC
MP_NOTT_117_M_PRE_GC
MP_NOTT_118_M_POST_GC
MP_NOTT_118_M_PRE_GC
MP_NOTT_121_M_POST_GC
MP_NOTT_121_M_POSTv2_GC
MP_NOTT_121_M_PREv2_GC
MP_NOTT_123_M_POST_GC
MP_NOTT_123_M_PRE_GC
MP_NOTT_124_M_POST_GC
MP_NOTT_124_M_PRE_GC
MP_NOTT_126_M_PRE_GC
MP_NOTT_127_M_POST_GC
MP_NOTT_127_M_PRE_GC
MP_NOTT_130_M_POST_GC
MP_NOTT_130_M_POSTv2_GC
MP_NOTT_130_M_PREv2_GC
MP_NOTT_131_M_POST_GC
MP_NOTT_131_M_PRE_GC
MP_NOTT_132_M_POST_GC
MP_NOTT_132_M_PRE_GC
MP_NOTT_133_M_POST_GC
MP_NOTT_133_M_PRE_GC
MP_NOTT_134_M_POST_GC
MP_NOTT_134_M_POSTv2_GC
MP_NOTT_134_M_PREv2_GC
MP_NOTT_135_M_POST_GC
MP_NOTT_135_M_PRE_GC
MP_NOTT_136_M_POST_GC
MP_NOTT_136_M_PRE_GC
MP_NOTT_138_M_POSTv2_GC
MP_NOTT_138_M_PRE_GC
MP_NOTT_138_M_PREv2_GC
MP_NOTT_139_M_POST_GC
MP_NOTT_139_M_PRE_GC
MP_NOTT_141_M_POST_GC
MP_NOTT_141_M_PRE_GC
MP_NOTT_142_M_POST_GC
MP_NOTT_142_M_PRE_GC
MP_NOTT_143_M_POST_GC
MP_NOTT_143_M_PRE_GC
MP_NOTT_146_M_POST_GC
MP_NOTT_146_M_PRE_GC
MP_NOTT_148_M_POST_GC
MP_NOTT_148_M_PRE_GC
MP_NOTT_149_M_POST_GC
MP_NOTT_149_M_PRE_GC
MP_NOTT_150_M_POST_GC
MP_NOTT_150_M_PRE_GC
MP_STH_201_M_POST_GC
MP_STH_201_M_PRE_GC
MP_STH_202_M_POST_GC
MP_STH_202_M_PRE_GC
MP_STH_203_M_POST_GC
MP_STH_203_M_PRE_GC
MP_STH_205_M_POST_GC
MP_STH_205_M_PRE_GC
MP_STH_206_M_POST_GC
MP_STH_206_M_PRE_GC
MP_STH_207_M_POST_GC
MP_STH_207_M_PRE_GC
MP_STH_208_M_POST_GC
MP_STH_208_M_PRE_GC
MP_STH_209_M_POST_GC
MP_STH_209_M_PRE_GC
MP_STH_211_M_PRE_GC
MP_STH_212_M_POSTv2_GC
MP_STH_212_M_PRE_GC
MP_STH_212_M_PREv2_GC
MP_STH_213_M_POST_GC
MP_STH_213_M_PRE_GC
MP_STH_214_M_POST_GC
MP_STH_214_M_PRE_GC
MP_STH_215_M_POST_GC
MP_STH_215_M_PRE_GC
MP_STH_216_M_POST_GC
MP_STH_216_M_PRE_GC
MP_STH_218_M_POST_GC
MP_STH_218_M_PRE_GC
MP_STH_219_M_POST_GC
MP_STH_219_M_PRE_GC
MP_STH_220_M_POST_GC
MP_STH_220_M_PRE_GC
MP_STH_221_M_PRE_GC
MP_STH_222_M_POST_GC
MP_STH_222_M_PRE_GC
MP_STH_223_M_POST_GC
MP_STH_223_M_PRE_GC
MP_STH_224_M_PRE_GC
MP_STH_225_M_POST_GC
MP_STH_225_M_PRE_GC
MP_STH_226_M_POST_GC
MP_STH_226_M_PRE_GC
MP_STH_227_M_POSTv2_GC
MP_STH_227_M_PRE_GC
MP_STH_227_M_PREv2_GC
MP_STH_228_M_POST_GC
MP_STH_228_M_PRE_GC
MP_STH_229_M_POST_GC
MP_STH_229_M_PRE_GC
MP_STH_232_M_POST_GC
MP_STH_232_M_PRE_GC
MP_STH_234_M_PRE_GC
MP_STH_246_M_POST_GC
MP_STH_246_M_PREv2_GC
MP_STH_250_M_POSTv2_GC
MP_STH_250_M_PREv2_GC
OC_1_A_A_HTA_GC
OC_1_P_A_HTA_GC
OC_10_A_A_HTA_GC
OC_10_P_A_HTA_GC
OC_11_A_A_HTA_GC
OC_11_P_A_HTA_GC
OC_12_A_A_HTA_GC
OC_12_P_A_HTA_GC
OC_2_A_A_HTA_GC
OC_2_P_A_HTA_GC
OC_3_A_A_HTA_GC
OC_3_P_A_HTA_GC
OC_4_A_A_HTA_GC
OC_4_P_A_HTA_GC
OC_5_A_A_HTA_GC
OC_5_P_A_HTA_GC
OC_6_A_A_HTA_GC
OC_6_P_A_HTA_GC
OC_7_A_A_HTA_GC
OC_7_P_A_HTA_GC
OC_8_A_A_HTA_GC
OC_8_P_A_HTA_GC
OC_9_A_A_HTA_GC
OC_9_P_A_HTA_GC
OIM_1_F_A_HTA_GC
OIM_1_F_B_HTA_GC
OIM_1_M_A_HTA_GC
OIM_1_M_B_HTA_GC
OIM_10_M_A_HTA_GC
OIM_10_M_B_HTA_GC
OIM_2_F_A_HTA_GC
OIM_2_F_B_HTA_GC
OIM_2_M_A_HTA_GC
OIM_2_M_B_HTA_GC
OIM_3_M_A_HTA_GC
OIM_3_M_B_HTA_GC
OIM_5_M_A_HTA_GC
OIM_5_M_B_HTA_GC
OIM_6_M_A_HTA_GC
OIM_6_M_B_HTA_GC
OIM_7_M_A_HTA_GC
OIM_7_M_B_HTA_GC
OIM_8_M_A_HTA_GC
OIM_8_M_B_HTA_GC
OIM_9_M_A_HTA_GC
OIM_9_M_B_HTA_GC
OPT_01_pre_HTA2_GC
OPT_01_pre_HTA2_GC2
OPT_02_pre_HTA2_GC
OPT_02_pre_HTA2_GC2
OPT_03_pre_HTA2_GC
OPT_03T_pre_HTA2_GC
OPT_04_pre_HTA2_GC
OPT_04T_pre_HTA2_GC
OPT_05_pre_HTA2_GC
OPT_05T_pre_HTA2_GC
OPT_06_pre_HTA2_GC
OPT_06T_pre_HTA2_GC
OPT_07_pre_HTA2_GC
OPT_07T_pre_HTA2_GC
OPT_09_pre_HTA2_GC
OPT_11_pre_HTA2_GC
OPT_11T_pre_HTA2_GC
OPT_13_pre_HTA2_GC
OPT_13T_pre_HTA2_GC
OPT_14_pre_HTA2_GC
OPT_14T_pre_HTA2_GC
OPT_16_pre_HTA2_GC
OPT_16T_pre_HTA2_GC
OPT_17_pre_HTA2_GC
OPT_20_pre_HTA2_GC
OPT_20T_pre_HTA2_GC
OPT_23_pre_HTA2_GC
OPT_23T_pre_HTA2_GC
OPT_24_pre_HTA2_GC
OPT_24T_pre_HTA2_GC
OPT_25_pre_HTA2_GC
OPT_25T_pre_HTA2_GC
OPT_26_pre_HTA2_GC
OPT_28_pre_HTA2_GC
OPT_30_pre_HTA2_GC
OPT_30T_pre_HTA2_GC
OPT_34_pre_HTA2_GC
PD_001_POST_HTA_GC
PD_001_PRE_HTA_GC
PD_002_POST_HTA_GC
PD_002_PRE_HTA_GC
PD_007_POST_HTA_GC
PD_007_PRE_HTA_GC
PD_008_POST_HTA_GC
PD_008_PRE_HTA_GC
PD_009_POST_HTA_GC
PD_009_PRE_HTA_GC
PD_010_POST_HTA_GC
PD_010_PRE_HTA_GC
PD_016_POST_HTA_GC
PD_016_PRE_HTA_GC
PD_019_POST_HTA_GC
PD_019_PRE_HTA_GC
PD_021_POST_HTA_GC
PD_021_PRE_HTA_GC
PD_024_POST_HTA_GC
PD_024_PRE_HTA_GC
PD_025_POST_HTA_GC
PD_025_PRE_HTA_GC
PD_026_POST_HTA_GC
PD_026_PRE_HTA_GC
PD_029_POST_HTA_GC
PD_029_PRE_HTA_GC
PD_030_POST_HTA_GC
PD_030_PRE_HTA_GC
PD_031_POST_HTA_GC
PD_031_PRE_HTA_GC
PD_036_POST_HTA_GC
PD_036_PRE_HTA_GC
PD_040_POST_HTA_GC
PD_040_PRE_HTA_GC
PD_041_POST_HTA_GC
PD_041_PRE_HTA_GC
PD_044_POST_HTA_GC
PD_044_PRE_HTA_GC
PD_045_POST_HTA_GC
PD_045_PRE_HTA_GC
PD_046_POST_HTA_GC
PD_046_PRE_HTA_GC
PD_047_POST_HTA_GC
PD_047_PRE_HTA_GC
PD_049_POST_HTA_GC
PD_049_PRE_HTA_GC
PD_052_POST_HTA_GC
PD_052_PRE_HTA_GC
PD_054_POST_HTA_GC
PD_054_PRE_HTA_GC
PD_056_POST_HTA_GC
PD_056_PRE_HTA_GC
PD_057_POST_HTA_GC
PD_057_PRE_HTA_GC
PD_061_POST_HTA_GC
PD_061_PRE_HTA_GC
PD_065_POST_HTA_GC
PD_065_PRE_HTA_GC
PD_067_POST_HTA_GC
PD_067_PRE_HTA_GC
PD_068_POST_HTA_GC
PD_068_PRE_HTA_GC
PD_069_POST_HTA_GC
PD_069_PRE_HTA_GC
PD_071_POST_HTA_GC
PD_071_PRE_HTA_GC
PD_072_POST_HTA_GC
PD_072_PRE_HTA_GC
PD_074_POST_HTA_GC
PD_074_PRE_HTA_GC
PD_075_POST_HTA_GC
PD_075_PRE_HTA_GC
PD_076_POST_HTA_GC
PD_076_PRE_HTA_GC
PD_078_POST_HTA_GC
PD_078_PRE_HTA_GC
PD_080_POST_HTA_GC
PD_080_PRE_HTA_GC
PD_081_POST_HTA_GC
PD_081_PRE_HTA_GC
PD_082_POST_HTA_GC
PD_082_PRE_HTA_GC
PD_090_POST_HTA_GC
PD_090_PRE_HTA_GC
PD_092_POST_HTA_GC
PD_092_PRE_HTA_GC
PD_095_POST_HTA_GC
PD_095_PRE_HTA_GC
PD_096_POST_HTA_GC
PD_096_PRE_HTA_GC
PD_097_POST_HTA_GC
PD_097_PRE_HTA_GC
PD_099_POST_HTA_GC
PD_099_PRE_HTA_GC
PD_101_POST_HTA_GC
PD_101_PRE_HTA_GC
PD_102_POST_HTA_GC
PD_102_PRE_HTA_GC
PD_103_POST_HTA_GC
PD_103_PRE_HTA_GC
PD_106_POST_HTA_GC
PD_106_PRE_HTA_GC
PD_107_POST_HTA_GC
PD_107_PRE_HTA_GC
PD_108_POST_HTA_GC
PD_108_PRE_HTA_GC
PD_109_POST_HTA_GC
PD_109_PRE_HTA_GC
PD_110_POST_HTA_GC
PD_110_PRE_HTA_GC
PD_114_POST_HTA_GC
PD_114_PRE_HTA_GC
PD_115_POST_HTA_GC
PD_115_PRE_HTA_GC
PD_116_POST_HTA_GC
PD_116_PRE_HTA_GC
PD_124_POST_HTA_GC
PD_124_PRE_HTA_GC
PD_126_POST_HTA_GC
PD_126_PRE_HTA_GC
PD_128_POST_HTA_GC
PD_128_PRE_HTA_GC
PD_130_POST_HTA_GC
PD_130_PRE_HTA_GC
PD_132_POST_HTA_GC
PD_132_PRE_HTA_GC
PD_134_POST_HTA_GC
PD_134_PRE_HTA_GC
PD_136_POST_HTA_GC
PD_136_PRE_HTA_GC
PD_137_POST_HTA_GC
PD_137_PRE_HTA_GC
PD_140_POST_HTA_GC
PD_140_PRE_HTA_GC
PD_141_POST_HTA_GC
PD_141_PRE_HTA_GC
PD_142_POST_HTA_GC
PD_142_PRE_HTA_GC
PD_143_POST_HTA_GC
PD_143_PRE_HTA_GC
PD_148_POST_HTA_GC
PD_148_PRE_HTA_GC
PD_150_POST_HTA_GC
PD_150_PRE_HTA_GC
PD_151_POST_HTA_GC
PD_151_PRE_HTA_GC
PD_152_POST_HTA_GC
PD_152_PRE_HTA_GC
PD_153_POST_HTA_GC
PD_153_PRE_HTA_GC
PD_158_POST_HTA_GC
PD_158_PRE_HTA_GC
PD_159_POST_HTA_GC
PD_159_PRE_HTA_GC
PD_160_POST_HTA_GC
PD_160_PRE_HTA_GC
PD_161_POST_HTA_GC
PD_161_PRE_HTA_GC_2
PD_163_POST_HTA_GC_2
PD_163_PRE_HTA_GC
PD_169_POST_HTA_GC
PD_169_PRE_HTA_GC
PD_170_POST_HTA_GC
PD_170_PRE_HTA_GC
PD_172_POST_HTA_GC
PD_172_PRE_HTA_GC
PD_177_POST_HTA_GC
PD_177_PRE_HTA_GC
PD_178_POST_HTA_GC
PD_178_PRE_HTA_GC
PD_180_POST_HTA_GC
PD_180_PRE_HTA_GC
PD_182_POST_HTA_GC
PD_182_PRE_HTA_GC
PD_183_POST_HTA_GC
PD_183_PRE_HTA_GC
PD_184_PRE_HTA_GC
PD_188_POST_HTA_GC_2
PD_188_PRE_HTA_GC_2
PD_189_POST_HTA_GC
PD_189_PRE_HTA_GC
PD_190_POST_HTA_GC
PD_190_PRE_HTA_GC
PD_191_POST_HTA_GC
PD_191_PRE_HTA_GC
PD_195_POST_HTA_GC
PD_195_PRE_HTA_GC
PD_197_POST_HTA_GC
PD_197_PRE_HTA_GC
PD_201_POST_HTA_GC
PD_201_PRE_HTA_GC
PD_202_POST_HTA_GC
PD_202_PRE_HTA_GC
PD_206_POST_HTA_GC
PD_206_PRE_HTA_GC
PD_207_POST_HTA_GC
PD_207_PRE_HTA_GC
PD_215_POST_HTA_GC
PD_215_PRE_HTA_GC
PD_216_POST_HTA_GC
PD_216_PRE_HTA_GC
PD_220_PRE_HTA_GC
PD_221_POST_HTA_GC
PD_221_PRE_HTA_GC
PD_223_POST_HTA_GC
PD_223_PRE_HTA_GC
PD_230_POST_HTA_GC
PD_230_PRE_HTA_GC
PD_231_POST_HTA_GC
PD_231_PRE_HTA_GC
PD_232_POST_HTA_GC
PD_232_PRE_HTA_GC
PD_234_POST_HTA_GC
PD_234_PRE_HTA_GC
PD_235_POST_HTA_GC
PD_235_PRE_HTA_GC
PD_246_POST_HTA_GC
PD_246_PRE_HTA_GC
PD_248_POST_HTA_GC
PD_248_PRE_HTA_GC
PD_250_PRE_HTA_GC
PD_251_POST_HTA_GC
PD_251_PRE_HTA_GC
PD_254_POST_HTA_GC
PD_254_PRE_HTA_GC
PD_255_POST_HTA_GC
PD_255_PRE_HTA_GC
PD_257_POST_HTA_GC
PD_257_PRE_HTA_GC
PD_258_POST_HTA_GC
PD_258_PRE_HTA_GC
PD_262_POST_HTA_GC
PD_262_PRE_HTA_GC
PD_264_POST_HTA_GC
PD_264_PRE_HTA_GC
PD_266_POST_HTA_GC
PD_266_PRE_HTA_GC
PD_267_POST_HTA_GC
PD_267_PRE_HTA_GC
PD_268_POST_HTA_GC
PD_268_PRE_HTA_GC
PD_270_POST_HTA_GC
PD_270_PRE_HTA_GC
PD_271_POST_HTA_GC
PD_271_PRE_HTA_GC
PD_275_POST_HTA_GC
PD_275_PRE_HTA_GC
PD_276_POST_HTA_GC
PD_276_PRE_HTA_GC
PD_278_POST_HTA_GC
PD_278_PRE_HTA_GC
PD_279_POST_HTA_GC
PD_279_PRE_HTA_GC
PD_281_POST_HTA_GC
PD_281_PRE_HTA_GC
PD_282_POST_HTA_GC
PD_282_PRE_HTA_GC
PD_283_POST_HTA_GC
PD_283_PRE_HTA_GC
PD_285_POST_HTA_GC
PD_285_PRE_HTA_GC
PD_286_POST_HTA_GC
PD_286_PRE_HTA_GC
PD_288_POST_HTA_GC
PD_288_PRE_HTA_GC
ProMuscle_LVL_4007_pre_M_GC
ProMuscle_LVL_4010_pre_M_GC
ProMuscle_LVL_4015_pre_M_GC
ProMuscle_LVL_4030_pre_M_GC
ProMuscle_LVL_4032_pre_M_GC
ProMuscle_LVL_4034_pre_M_GC
ProMuscle_LVL_4040_pre_M_GC
ProMuscle_LVL_4043_pre_M_GC
ProMuscle_LVL_4046_pre_M_GC
ProMuscle_LVL_4052_pre_M_GC
ProMuscle_LVL_4054_pre_M_GC
ProMuscle_LVL_4056_pre_M_GC
ProMuscle_LVL_8005_pre_M_GC
ProMuscle_LVL_8009_pre_M_GC
ProMuscle_LVL_8012_pre_M_GC
ProMuscle_LVL_8019_pre_M_GC
ProMuscle_LVL_8021_pre_M_GC
ProMuscle_LVL_8026_pre_M_GC
ProMuscle_LVL_8028_pre_M_GC
ProMuscle_LVL_8031_pre_M_GC
ProMuscle_LVL_8035_pre_M_GC
ProMuscle_LVL_8040_pre_M_GC
ProMuscle_LVL_8044_pre_M_GC
ProMuscle_LVL_8046_pre_M_GC
ProMuscle_LVL_8048_pre_M_GC
ProMuscle_LVL_8052_pre_M_GC
ProMuscle_LVL_8058_pre_M_GC
ProMuscle_LVL_8063_pre_M_GC
ProMuscle_LVL_8067_pre_M_GC
ProMuscle_LVL_8070_pre_M_GC
ProMuscle_LVL_8071_pre_M_GC
ProMuscle_LVL_8075_pre_M_GC
ProMuscle_LVL_8076_pre_M_GC
ProMuscle_LVL_8078_pre_M_GC
ProMuscle_LVL_8079_pre_M_GC
ProMuscle_LVL_8081_pre_M_GC
ProMuscle_LVL_8082_pre_M_GC
ProMuscle_LVL_8083_pre_M_GC
ProMuscle_LVL_8084_pre_M_GC
ProMuscle_LVL_8090_pre_M_GC
ProMuscle_LVL_8091_pre_M_GC
ProMuscle_LVL_8093_pre_M_GC
ProMuscle_LVL_8094_pre_M_GC
ProMuscle_LVL_8095_pre_M_GC
ProMuscle_LVL_8098_pre_M_GC
S_019_POST_HTA_GC
S_019_PRE_HTA_GC
S_042_POST_HTA_GC
S_042_PRE_HTA_GC
S_045_POST_HTA_GC
S_045_PRE_HTA_GC
S_046_POST_HTA_GC
S_046_PRE_HTA_GC
S_050_POST_HTA_GC
S_050_PRE_HTA_GC
S_051_POST_HTA_GC
S_051_PRE_HTA_GC
S_052_POST_HTA_GC
S_052_PRE_HTA_GC
S_057_POST_HTA_GC
S_057_PRE_HTA_GC
S_061_PRE_HTA_GC
S_063_POST_HTA_GC
S_063_PRE_HTA_GC
S_065_POST_HTA_GC
S_065_PRE_HTA_GC
S_066_POST_HTA_GC
S_066_PRE_HTA_GC
S_068_POST_HTA_GC
S_068_PRE_HTA_GC
S_070_POST_HTA_GC
S_070_PRE_HTA_GC
S_072_POST_HTA_GC
S_072_PRE_HTA_GC
S_073_POST_HTA_GC
S_073_PRE_HTA_GC
S_075_POST_HTA_GC
S_075_PRE_HTA_GC
S_078_POST_HTA_GC
S_078_PRE_HTA_GC
S_081_POST_HTA_GC
S_081_PRE_HTA_GC
S_082_POST_HTA_GC
S_082_PRE_HTA_GC
S_089_POST_HTA_GC
S_089_PRE_HTA_GC
S_090_POST_HTA_GC
S_090_PRE_HTA_GC
S_097_POST_HTA_GC
S_097_PRE_HTA_GC
S_100_POST_HTA_GC
S_100_PRE_HTA_GC
S_109_POST_HTA_GC
S_109_PRE_HTA_GC
S_116_POST_HTA_GC
S_116_PRE_HTA_GC
S_122_POST_HTA_GC
S_122_PRE_HTA_GC
S_127_POST_HTA_GC
S_127_PRE_HTA_GC
S_131_POST_HTA_GC
S_131_PRE_HTA_GC
S_134_POST_HTA_GC
S_134_PRE_HTA_GC
S_136_POST_HTA_GC
S_136_PRE_HTA_GC
S_138_POST_HTA_GC
S_138_PRE_HTA_GC
S_157_POST_HTA_GC
S_157_PRE_HTA_GC
S_158_POST_HTA_GC
S_158_PRE_HTA_GC
S_161_POST_HTA_GC
S_161_PRE_HTA_GC
S_168_POST_HTA_GC_2
S_168_PRE_HTA_GC_2
S_173_POST_HTA_GC_2
S_173_PRE_HTA_GC_2
S_190_POST_HTA_GC
S_190_PRE_HTA_GC
S_191_POST_HTA_GC
S_191_PRE_HTA_GC
S_197_POST_HTA_GC
S_197_PRE_HTA_GC
S_204_POST_HTA_GC
S_204_PRE_HTA_GC
S_211_POST_HTA_GC
S_211_PRE_HTA_GC
S_213_POST_HTA_GC
S_213_PRE_HTA_GC
S_214_POST_HTA_GC
S_214_PRE_HTA_GC
S_217_POST_HTA_GC
S_217_PRE_HTA_GC_2
S_221_POST_HTA_GC
S_221_PRE_HTA_GC
S_222_POST_HTA_GC
S_222_PRE_HTA_GC
S_241_POST_HTA_GC
S_241_PRE_HTA_GC
S_246_POST_HTA_GC
S_246_PRE_HTA_GC
S_248_POST_HTA_GC
S_248_PRE_HTA_GC
S_251_POST_HTA_GC
S_251_PRE_HTA_GC
S_254_POST_HTA_GC
S_254_PRE_HTA_GC
S_256_POST_HTA_GC
S_256_PRE_HTA_GC
S_260_POST_HTA_GC
S_260_PRE_HTA_GC
S_268_POST_HTA_GC
S_268_PRE_HTA_GC
S_271_POST_HTA_GC
S_271_PRE_HTA_GC
S_272_POST_HTA_GC
S_272_PRE_HTA_GC
S_274_POST_HTA_GC
S_274_PRE_HTA_GC
S_280_POST_HTA_GC
S_280_PRE_HTA_GC
S_301_POST_HTA_GC
S_301_PRE_HTA_GC
S_305_POST_HTA_GC
S_305_PRE_HTA_GC
S_308_POST_HTA_GC
S_308_PRE_HTA_GC
S_309_POST_HTA_GC
S_309_PRE_HTA_GC
S_312_POST_HTA_GC
S_312_PRE_HTA_GC
S_313_POST_HTA_GC
S_313_PRE_HTA_GC
S_314_POST_HTA_GC
S_314_PRE_HTA_GC
S_315_POST_HTA_GC
S_315_PRE_HTA_GC
S_316_POST_HTA_GC
S_316_PRE_HTA_GC
S_317_POST_HTA_GC
S_317_PRE_HTA_GC
S_318_POST_HTA_GC
S_318_PRE_HTA_GC
S_329_POST_HTA_GC
S_329_PRE_HTA_GC
S_330_POST_HTA_GC
S_330_PRE_HTA_GC
S_333_POST_HTA_GC
S_333_PRE_HTA_GC
S_334_POST_HTA_GC
S_334_PRE_HTA_GC
S_335_POST_HTA_GC
S_335_PRE_HTA_GC
S_336_POST_HTA_GC
S_336_PRE_HTA_GC
S_350_POST_HTA_GC
S_350_PRE_HTA_GC
S_351_POST_HTA_GC
S_351_PRE_HTA_GC
S_352_POST_HTA_GC
S_352_PRE_HTA_GC
S_354_POST_HTA_GC
S_354_PRE_HTA_GC
S_355_POST_HTA_GC
S_355_PRE_HTA_GC
S_357_POST_HTA_GC
S_357_PRE_HTA_GC
S_359_PRE_HTA_GC
S_360_POST_HTA_GC
S_360_PRE_HTA_GC
S_361_POST_HTA_GC
S_361_PRE_HTA_GC
S_364_POST_HTA_GC
S_364_PRE_HTA_GC
S_366_POST_HTA_GC
S_366_PRE_HTA_GC
S_367_POST_HTA_GC
S_367_PRE_HTA_GC
S_371_POST_HTA_GC
S_371_PRE_HTA_GC
S_372_POST_HTA_GC
S_372_PRE_HTA_GC
S_374_POST_HTA_GC
S_374_PRE_HTA_GC
S_375_POST_HTA_GC
S_375_PRE_HTA_GC
S_376_POST_HTA_GC
S_376_PRE_HTA_GC
S_379_POST_HTA_GC
S_379_PRE_HTA_GC
S_380_POST_HTA_GC
S_380_PRE_HTA_GC
S_386_POST_HTA_GC
S_386_PRE_HTA_GC
S_387_POST_HTA_GC
S_387_PRE_HTA_GC
S_389_POST_HTA_GC
S_389_PRE_HTA_GC
S_391_POST_HTA_GC
S_391_PRE_HTA_GC
S_401_POST_HTA_GC
S_401_PRE_HTA_GC
S_402_POST_HTA_GC
S_402_PRE_HTA_GC
S_403_POST_HTA_GC
S_403_PRE_HTA_GC
S_404_POST_HTA_GC
S_404_PRE_HTA_GC
S_407_POST_HTA_GC
S_407_PRE_HTA_GC
S_411_POST_HTA_GC
S_411_PRE_HTA_GC
S_413_POST_HTA_GC
S_413_PRE_HTA_GC
S_414_POST_HTA_GC
S_414_PRE_HTA_GC
S_416_POST_HTA_GC
S_416_PRE_HTA_GC
S_421_POST_HTA_GC
S_421_PRE_HTA_GC
S_423_POST_HTA_GC
S_423_PRE_HTA_GC
S_434_POST_HTA_GC
S_434_PRE_HTA_GC
S_437_POST_HTA_GC
S_437_PRE_HTA_GC
S_439_POST_HTA_GC
S_439_PRE_HTA_GC
S_446_POST_HTA_GC
S_446_PRE_HTA_GC
S_447_POST_HTA_GC
S_447_PRE_HTA_GC
S_448_POST_HTA_GC
S_448_PRE_HTA_GC
S_449_POST_HTA_GC
S_449_PRE_HTA_GC
S_453_POST_HTA_GC
S_453_PRE_HTA_GC
S_460_POST_HTA_GC_4
S_460_PRE_HTA_GC_2
S_465_POST_HTA_GC
S_465_PRE_HTA_GC
S_466_POST_HTA_GC
S_466_PRE_HTA_GC
S_473_POST_HTA_GC
S_473_PRE_HTA_GC
S_476_POST_HTA_GC
S_476_PRE_HTA_GC
S_481_POST_HTA_GC
S_481_PRE_HTA_GC
S_483_POST_HTA_GC
S_483_PRE_HTA_GC
S_485_POST_HTA_GC
S_485_PRE_HTA_GC
S_491_POST_HTA_GC
S_491_PRE_HTA_GC
S_498_POST_HTA_GC
S_498_PRE_HTA_GC
S_533_POST_HTA_GC
S_533_PRE_HTA_GC
S_540_POST_HTA_GC
S_540_PRE_HTA_GC
S_701_POST_HTA_GC
S_701_PRE_HTA_GC
S_706_POST_HTA_GC
S_706_PRE_HTA_GC
S_711_POST_HTA_GC
S_711_PRE_HTA_GC
S_715_POST_HTA_GC
S_715_PRE_HTA_GC
S_718_POST_HTA_GC
S_718_PRE_HTA_GC
S_720_POST_HTA_GC
S_720_PRE_HTA_GC
S_731_POST_HTA_GC
S_731_PRE_HTA_GC
S_741_POST_HTA_GC
S_741_PRE_HTA_GC
S_742_POST_HTA_GC
S_742_PRE_HTA_GC
S_743_POST_HTA_GC
S_743_PRE_HTA_GC
S_748_POST_HTA_GC
S_748_PRE_HTA_GC
S3_PD_003_M_PRE_GC
S3_PD_005_M_PRE_GC
S3_PD_007_M_PRE_GC
S3_PD_008_M_PRE_GC
S3_PD_010_M_PRE_GC
S3_PD_016_M_PRE_GC
S3_PD_019_M_PRE_GC
S3_PD_021_M_PRE_GC
S3_PD_023_M_PRE_GC
S3_PD_024_M_PRE_GC
S3_PD_025_M_PRE_GC
S3_PD_029_M_PRE_GC
S3_PD_031_M_PRE_GC
S3_PD_036_M_PRE_GC
S3_PD_040_M_PRE_GC
S3_PD_041_M_PRE_GC
S3_PD_044_M_PRE_GC
S3_PD_045_M_PRE_GC
S3_PD_046_M_PRE_GC
S3_PD_047_M_PRE_GC
S3_PD_050_M_PRE_GC
S3_PD_052_M_PRE_GC
S3_PD_054_M_PRE_GC
S3_PD_056_M_PRE_GC
S3_PD_057_M_PRE_GC
S3_PD_065_M_PRE_GC
S3_PD_067_M_PRE_GC
S3_PD_068_M_PRE_GC
S3_PD_069_M_PRE_GC
S3_PD_071_M_PRE_GC
S3_PD_072_M_PRE_GC
S3_PD_074_M_PRE_GC
S3_PD_075_M_PRE_GC
S3_PD_076_M_PRE_GC
S3_PD_078_M_PRE_GC
S3_PD_080_M_PRE_GC
S3_PD_081_M_PRE_GC
S3_PD_082_M_PRE_GC
S3_PD_092_M_PRE_GC
S3_PD_096_M_PRE_GC
S3_PD_097_M_PRE_GC
S3_PD_101_M_PRE_GC
S3_PD_103_M_PRE_GC
S3_PD_106_M_PRE_GC
S3_PD_107_M_PRE_GC
S3_PD_108_M_PRE_GC
S3_PD_114_M_PRE_GC
S3_PD_115_M_PRE_GC
S3_PD_116_M_PRE_GC
S3_PD_124_M_PRE_GC
S3_PD_126_M_PRE_GC
S3_PD_128_M_PRE_GC
S3_PD_130_M_PRE_GC
S3_PD_132_M_PRE_GC
S3_PD_134_M_PRE_GC
S3_PD_136_M_PRE_GC
S3_PD_137_M_PRE_GC
S3_PD_140_M_PRE_GC
S3_PD_141_M_PRE_GC
S3_PD_142_M_PRE_GC
S3_PD_143_M_PRE_GC
S3_PD_158_M_PRE_GC
S3_PD_162_M_PRE_GC
S3_PD_170_M_PRE_GC
S3_PD_182_M_PRE_GC
S3_PD_197_M_PRE_GC
S3_PD_207_M_PRE_GC
S3_PD_216_M_PRE_GC
S3_PD_226_M_PRE_GC
SanPRT_1_1Pre_GC
SanPRT_10_4Pre_GC
SanPRT_100_43Post_1s_GC
SanPRT_104_47Pre_GC
SanPRT_105_47Post_1s_GC
SanPRT_106_47Post_4s_GC
SanPRT_107_48Pre_GC
SanPRT_108_48Post_1s_GC
SanPRT_109_48Post_4s_GC
SanPRT_11_4Post_4s_GC
SanPRT_110_49Pre_GC
SanPRT_111_49Post_1s_GC
SanPRT_112_49Post_4s_GC
SanPRT_115_52Pre_GC
SanPRT_116_52Post_4s_GC
SanPRT_117_52Post_1s_GC
SanPRT_12_4Post_1s_GC
SanPRT_121_54Pre_GC
SanPRT_122_54Post_4s_GC
SanPRT_123_54Post_1s_GC
SanPRT_127_58Pre_GC
SanPRT_128_58Post_1s_GC
SanPRT_129_58Post_4s_GC
SanPRT_13_5Pre_GC
SanPRT_132_60Pre_GC
SanPRT_133_60Post_4s_GC
SanPRT_134_60Post_1s_GC
SanPRT_135_61Pre_GC
SanPRT_136_61Post_4s_GC
SanPRT_137_61Post_1s_GC
SanPRT_14_5Post_1s_GC
SanPRT_141_64Pre_GC
SanPRT_142_64Post_4s_GC
SanPRT_143_64Post_1s_GC
SanPRT_144_66Pre_GC
SanPRT_145_66Post_4s_GC
SanPRT_146_66Post_1s_GC
SanPRT_147_67Pre_GC
SanPRT_148_67Post_1s_GC
SanPRT_149_67Post_4s_GC
SanPRT_15_5Post_4s_GC
SanPRT_150_68Pre_GC
SanPRT_151_68Post_4s_GC
SanPRT_152_68Post_1s_GC
SanPRT_156_70Pre_GC
SanPRT_157_70Post_1s_GC
SanPRT_158_70Post_4s_GC
SanPRT_159_71Pre_GC
SanPRT_16_6Pre_GC
SanPRT_160_71Post_4s_GC
SanPRT_161_71Post_1s_GC
SanPRT_167_73Pre_GC
SanPRT_168_73Post_1s_GC
SanPRT_169_73Post_4s_GC
SanPRT_170_75Pre_GC
SanPRT_171_75Post_4s_GC
SanPRT_172_75Post_1s_GC
SanPRT_173_77Pre_GC
SanPRT_174_77Post_1s_GC
SanPRT_175_77Post_4s_GC
SanPRT_176_76Pre_GC
SanPRT_177_76Post_1s_GC
SanPRT_178_76Post_4s_GC
SanPRT_179_79Pre_GC
SanPRT_18_6Post_4s_GC
SanPRT_180_79Post_1s_GC
SanPRT_181_79Post_4s_GC
SanPRT_182_80Pre_GC
SanPRT_183_80Post_4s_GC
SanPRT_184_80Post_1s_GC
SanPRT_185_81Pre_GC
SanPRT_186_81Post_4s_GC
SanPRT_187_81Post_1s_GC
SanPRT_188_82Pre_GC
SanPRT_189_82Post_1s_GC
SanPRT_19_7Pre_GC
SanPRT_190_82Post_4s_GC
SanPRT_191_85Pre_GC
SanPRT_192_85Post_1s_GC
SanPRT_193_85Post_4s_GC
SanPRT_194_86Pre_GC
SanPRT_195_86Post_1s_GC
SanPRT_2_1Post_1s_GC
SanPRT_20_7Post_4s_GC
SanPRT_200_89Pre_GC
SanPRT_201_89Post_1s_GC
SanPRT_202_89Post_4s_GC
SanPRT_203_90Pre_GC
SanPRT_204_90Post_1s_GC
SanPRT_205_90Post_4s_GC
SanPRT_206_92Pre_GC
SanPRT_207_92Post_4s_GC
SanPRT_208_92Post_1s_GC
SanPRT_209_94Pre_GC
SanPRT_21_7Post_1s_GC
SanPRT_210_94Post_4s_GC
SanPRT_211_94Post_1s_GC
SanPRT_212_95Pre_GC
SanPRT_213_95Post_4s_GC
SanPRT_214_95Post_1s_GC
SanPRT_215_97Pre_GC
SanPRT_216_97Post_4s_GC
SanPRT_217_97Post_1s_GC
SanPRT_218_98Pre_GC
SanPRT_219_98Post_1s_GC
SanPRT_22_11Pre_GC
SanPRT_220_98Post_4s_GC
SanPRT_221_101Pre_GC
SanPRT_222_101Post_4s_GC
SanPRT_223_101Post_1s_GC
SanPRT_227_103Pre_GC
SanPRT_228_103Post_1s_GC
SanPRT_229_103Post_4s_GC
SanPRT_23_11Post_4s_GC
SanPRT_230_104Pre_GC
SanPRT_231_104Post_1s_GC
SanPRT_232_104Post_4s_GC
SanPRT_233_105Pre_GC
SanPRT_234_105Post_1s_GC
SanPRT_235_105Post_4s_GC
SanPRT_236_106Pre_GC
SanPRT_237_106Post_1s_GC
SanPRT_238_106Post_4s_GC
SanPRT_239_107Pre_GC
SanPRT_24_11Post_1s_GC
SanPRT_240_107Post_1s_GC
SanPRT_241_107Post_4s_GC
SanPRT_242_109Pre_GC
SanPRT_243_109Post_1s_GC
SanPRT_244_109Post_4s_GC
SanPRT_245_110Pre_GC
SanPRT_246_110Post_4s_GC
SanPRT_247_110Post_1s_GC
SanPRT_248_114Pre_GC
SanPRT_249_114Post_1s_GC
SanPRT_25_12Pre_GC
SanPRT_250_114Post_4s_GC
SanPRT_26_12Post_1s_GC
SanPRT_27_12Post_4s_GC
SanPRT_28_13Pre_GC
SanPRT_29_13Post_4s_GC
SanPRT_3_1Post_4s_GC
SanPRT_30_13Post_1s_GC
SanPRT_31_14Pre_GC
SanPRT_32_14Post_4s_GC
SanPRT_33_14Post_1s_GC
SanPRT_34_15Pre_GC
SanPRT_35_15Post_1s_GC
SanPRT_36_16Pre_GC
SanPRT_37_16Post_1s_GC
SanPRT_38_16Post_4s_GC
SanPRT_39_17Pre_GC
SanPRT_4_2Pre_GC
SanPRT_40_17Post_4s_GC
SanPRT_41_17Post_1s_GC
SanPRT_42_18Pre_GC
SanPRT_43_18Post_1s_GC
SanPRT_44_18Post_4s_GC
SanPRT_45_19Pre_GC
SanPRT_46_19Post_1s_GC
SanPRT_47_19Post_4s_GC
SanPRT_48_22Pre_GC
SanPRT_49_22Post_4s_GC
SanPRT_5_2Post_4s_GC
SanPRT_50_22Post_1s_GC
SanPRT_51_23Pre_GC
SanPRT_52_23Post_1s_GC
SanPRT_53_23Post_4s_GC
SanPRT_54_26Pre_GC
SanPRT_55_26Post_4s_GC
SanPRT_56_26Post_1s_GC
SanPRT_57_27Pre_GC
SanPRT_58_27Post_1s_GC
SanPRT_59_27Post_4s_GC
SanPRT_6_2Post_1s_GC
SanPRT_60_28Pre_GC
SanPRT_61_28Post_4s_GC
SanPRT_62_28Post_1s_GC
SanPRT_65_30Pre_GC
SanPRT_67_30Post_1s_GC
SanPRT_68_31Pre_GC
SanPRT_69_31Post_4s_GC
SanPRT_7_3Pre_GC
SanPRT_70_31Post_1s_GC
SanPRT_71_32Pre_GC
SanPRT_72_32Post_1s_GC
SanPRT_73_32Post_4s_GC
SanPRT_74_33Pre_GC
SanPRT_75_33Post_4s_GC
SanPRT_76_33Post_1s_GC
SanPRT_77_34Pre_GC
SanPRT_78_34Post_1s_GC
SanPRT_79_34Post_4s_GC
SanPRT_8_3Post_4s_GC
SanPRT_80_35Pre_GC
SanPRT_81_35Post_1s_GC
SanPRT_82_35Post_4s_GC
SanPRT_83_36Pre_GC
SanPRT_84_36Post_4s_GC
SanPRT_85_36Post_1s_GC
SanPRT_86_37Pre_GC
SanPRT_87_37Post_4s_GC
SanPRT_88_37Post_1s_GC
SanPRT_89_38Pre_GC
SanPRT_9_3Post_1s_GC
SanPRT_90_38Post_1s_GC
SanPRT_91_38Post_4s_GC
SanPRT_92_39Pre_GC
SanPRT_93_39Post_1s_GC
SanPRT_94_39Post_4s_GC
SanPRT_95_41Pre_GC
SanPRT_96_41Post_4s_GC
SanPRT_97_41Post_1s_GC
SanPRT_98_43Pre_GC
SanPRT_99_43Post_4s_GC
SkM_GC_CEL_mTOR_RAPA13_T9
SkM_GC_CEL_mTOR_RAPA14_T10
SkM_GC_CEL_mTOR_RAPA15_T45
SkM_GC_CEL_mTOR_RAPA16_T46
SkM_GC_CEL_mTOR_RAPA17_T11
SkM_GC_CEL_mTOR_RAPA18_T12
SkM_GC_CEL_mTOR_RAPA19_T47
SkM_GC_CEL_mTOR_RAPA20_T48
SkM_GC_CEL_mTOR_RAPA33_T21
SkM_GC_CEL_mTOR_RAPA34_T22
SkM_GC_CEL_mTOR_RAPA35_T33
SkM_GC_CEL_mTOR_RAPA36_T34
SkM_GC_CEL_mTOR_RAPA37_T23
SkM_GC_CEL_mTOR_RAPA38_T24
SkM_GC_CEL_mTOR_RAPA39_T35
SkM_GC_CEL_mTOR_RAPA40_T36
STOUD_LVL_AUH_pre_M_GC
STOUD_LVL_BOH_pre_M_GC
STOUD_LVL_CEJ_pre_M_GC
STOUD_LVL_CLJ_pre_M_GC
STOUD_LVL_COM_pre_M_GC
STOUD_LVL_ERJ_pre_M_GC
STOUD_LVL_ESM_pre_M_GC
STOUD_LVL_EVE_pre_M_GC
STOUD_LVL_GUJ_pre_M_GC
STOUD_LVL_HAP_pre_M_GC
STOUD_LVL_HEA_pre_M_GC
STOUD_LVL_HEF_pre_M_GC
STOUD_LVL_HIG_pre_M_GC
STOUD_LVL_HOA_pre_M_GC
STOUD_LVL_HUP_pre_M_GC
STOUD_LVL_JAJ_pre_M_GC
STOUD_LVL_KIJ_pre_M_GC
STOUD_LVL_KLE_pre_M_GC
STOUD_LVL_LEJ_pre_M_GC
STOUD_LVL_LUR_pre_M_GC
STOUD_LVL_MEH_pre_M_GC
STOUD_LVL_MOH_pre_M_GC
STOUD_LVL_NEH_pre_M_GC
STOUD_LVL_PAA_pre_M_GC
STOUD_LVL_PAM_pre_M_GC
STOUD_LVL_PAR_pre_M_GC
STOUD_LVL_PEH_pre_M_GC
STOUD_LVL_PEP_pre_M_GC
STOUD_LVL_PUJ_pre_M_GC
STOUD_LVL_RAJ_pre_M_GC
STOUD_LVL_RAM_pre_M_GC
STOUD_LVL_RIC_pre_M_GC
STOUD_LVL_ROL_pre_M_GC
STOUD_LVL_SOJ_pre_M_GC
STOUD_LVL_SPM_pre_M_GC
STOUD_LVL_STE_pre_M_GC
STOUD_LVL_THA_pre_M_GC
STOUD_LVL_THH_pre_M_GC
STOUD_LVL_TIA_pre_M_GC
STOUD_LVL_TUY_pre_M_GC
STOUD_LVL_VAW_pre_M_GC
STOUD_LVL_VEJ_pre_M_GC
STOUD_LVL_VOM_pre_M_GC
STOUD_LVL_VOV_pre_M_GC
STOUD_LVL_VRH_pre_M_GC
STOUD_LVL_WIC_pre_M_GC
STOUD_LVL_WIJ_pre_M_GC
SW10A_GC
SW10B_GC
SW13A_2_GC
SW13B_2_GC
SW16A_GC
SW16B_GC
SW17A_GC
SW17b_GC
SW18A_GC
SW18B_GC
SW19A_GC
SW19B_GC
SW22A_GC
SW22B_GC
SW23A_2_GC
SW23B_GC
SW26A_b_GC
SW26B_2_GC
SW28A_GC
SW28B_GC
SW2A_GC
SW2B_GC
SW30A_2_GC
SW30B_GC
SW31A_GC
SW31B_GC
SW32A_GC
SW32B_GC
SW33A_GC
SW33B_GC
SW35A_GC
SW35B_GC
SW38A_GC
SW38B_GC
SW39A_GC
SW39B_GC
SW40A_GC
SW40B_GC
SW41A_GC
SW41B_GC
SW43A_GC
SW43B_GC
SW45A_GC
SW45B_GC
SW47A_GC
SW47B_GC
SW48A_GC
SW48B_GC
SW49A_GC
SW49B_GC
SW4A_GC
SW4B_GC
SW50A_GC
SW50B_GC
SW51A_2_GC
SW51B_2_GC
SW52A_2_GC
SW52B_2_GC
SW57A_2_GC
SW57B_2_GC
SW58A_2_GC
SW58B_2_GC
SW59A_2_GC
SW59B_2_GC
SW7A_GC
SW7B_GC
SW8A_GC
SW8B_GC
SW9A_GC
SW9B_GC
ULSAM_MRC_1013_GC
ULSAM_MRC_1026_GC
ULSAM_MRC_1034_GC
ULSAM_MRC_1035_GC
ULSAM_MRC_1054_GC
ULSAM_MRC_1060_GC
ULSAM_MRC_1062_GC
ULSAM_MRC_1066_GC
ULSAM_MRC_1073_GC
ULSAM_MRC_1076_GC
ULSAM_MRC_1088_GC
ULSAM_MRC_1091_GC
ULSAM_MRC_1114_GC
ULSAM_MRC_1127_GC
ULSAM_MRC_1131_GC
ULSAM_MRC_1155_GC
ULSAM_MRC_1159_GC
ULSAM_MRC_117_GC
ULSAM_MRC_1181_GC
ULSAM_MRC_1182_GC
ULSAM_MRC_1197_GC
ULSAM_MRC_1208_GC
ULSAM_MRC_1222_GC
ULSAM_MRC_1235_GC
ULSAM_MRC_1237_GC
ULSAM_MRC_1264_GC
ULSAM_MRC_1277_GC
ULSAM_MRC_1289_GC
ULSAM_MRC_1303_GC
ULSAM_MRC_1324_GC
ULSAM_MRC_1330_GC
ULSAM_MRC_1344_GC
ULSAM_MRC_1364_GC
ULSAM_MRC_1374_GC
ULSAM_MRC_1406_GC
ULSAM_MRC_1412_GC
ULSAM_MRC_1434_GC
ULSAM_MRC_1435_GC
ULSAM_MRC_1460_GC
ULSAM_MRC_1483_GC
ULSAM_MRC_1507_GC
ULSAM_MRC_152_GC
ULSAM_MRC_1529_GC
ULSAM_MRC_1531_GC
ULSAM_MRC_1565_GC
ULSAM_MRC_1569_GC
ULSAM_MRC_1571_GC
ULSAM_MRC_1573_GC
ULSAM_MRC_1597_GC
ULSAM_MRC_1609_GC
ULSAM_MRC_1617_GC
ULSAM_MRC_1631_GC
ULSAM_MRC_1638_GC
ULSAM_MRC_1649_GC
ULSAM_MRC_1655_GC
ULSAM_MRC_1661_GC
ULSAM_MRC_1670_GC
ULSAM_MRC_211_GC
ULSAM_MRC_241_GC
ULSAM_MRC_254_GC
ULSAM_MRC_255_GC
ULSAM_MRC_296_GC
ULSAM_MRC_298_GC
ULSAM_MRC_300_GC
ULSAM_MRC_32_GC
ULSAM_MRC_349_GC
ULSAM_MRC_351_GC
ULSAM_MRC_355_GC
ULSAM_MRC_373_GC
ULSAM_MRC_377_GC
ULSAM_MRC_381_GC
ULSAM_MRC_397_GC
ULSAM_MRC_465_GC
ULSAM_MRC_498_GC
ULSAM_MRC_521_GC
ULSAM_MRC_549_GC
ULSAM_MRC_554_GC
ULSAM_MRC_576_GC
ULSAM_MRC_621_GC
ULSAM_MRC_632_GC
ULSAM_MRC_634_GC
ULSAM_MRC_664_GC
ULSAM_MRC_674_GC
ULSAM_MRC_675_GC
ULSAM_MRC_681_GC
ULSAM_MRC_696_GC
ULSAM_MRC_708_GC
ULSAM_MRC_755_GC
ULSAM_MRC_772_GC
ULSAM_MRC_777_GC
ULSAM_MRC_799_GC
ULSAM_MRC_812_GC
ULSAM_MRC_817_GC
ULSAM_MRC_861_GC
ULSAM_MRC_873_GC
ULSAM_MRC_895_GC
ULSAM_MRC_897_GC
ULSAM_MRC_901_GC
ULSAM_MRC_923_GC
ULSAM_MRC_934_GC
ULSAM_MRC_936_GC
ULSAM_MRC_942_GC
ULSAM_MRC_964_GC
ULSAM_MRC_969_GC
ULSAM_MRC_984_GC
YOUNG_LVL_DSMT_DSMT06_M_GC
YOUNG_LVL_DSMT_DSMT14_M_GC
YOUNG_LVL_DSMT_DSMT17_M_GC
YOUNG_LVL_DSMT_DSMT20_M_GC
YOUNG_LVL_DSMT_DSMT22_M_GC
YOUNG_LVL_DSMT_DSMT23_M_GC
YOUNG_LVL_DSMT_DSMT25_M_GC
YOUNG_LVL_DSMT_DSMT28_M_GC
YOUNG_LVL_DSMT_DSMT29_M_GC
YOUNG_LVL_DSMT_DSMT30_M_GC
YOUNG_LVL_DSMT_DSMT32_M_GC
YOUNG_LVL_DSMT_DSMT33_M_GC
YOUNG_LVL_DSMT_DSMT34_M_GC
YOUNG_LVL_Immob3wks_GTBpre_M_GC
YOUNG_LVL_Immob3wks_TPIpre_M_GC
YOUNG_LVL_Meat_Milk_01OIK_M_GC
YOUNG_LVL_Meat_Milk_03LIS_M_GC
YOUNG_LVL_Meat_Milk_05IOE_M_GC
YOUNG_LVL_Meat_Milk_06OSN_M_GC
YOUNG_LVL_Meat_Milk_08ACN_M_GC
YOUNG_LVL_Meat_Milk_11ETK_M_GC
YOUNG_LVL_Meat_Milk_12AEY_M_GC
YOUNG_LVL_Meat_Milk_13CRR_M_GC
YOUNG_LVL_Meat_Milk_14ISR_M_GC
YOUNG_LVL_Pro_Carb_02AET_M_GC
YOUNG_LVL_Pro_Carb_31CRR_M_GC
YOUNG_LVL_Pro_Carb_32RUL_M_GC
YOUNG_LVL_Pro_Carb_37IGS_M_GC
YOUNG_LVL_Pro_Carb_38LES_M_GC
YOUNG_LVL_Pro_Carb_41OHT_M_GC
YOUNG_LVL_Pro_Carb_46NEN_M_GC
YOUNG_LVL_Pro_Carb_48OTF_M_GC
YOUNG_LVL_Pro_Carb_49ICS_M_GC
YOUNG_LVL_Pro_Carb_55IRP_M_GC
YOUNG_LVL_Pro_Carb_56IPR_M_GC
YOUNG_LVL_SCrecovery_MZEpre_M_GC
YOUNG_LVL_SCrecovery_NDOpre_M_GC
YOUNG_LVL_SCrecovery_NMIpre_M_GC
YOUNG_LVL_SCrecovery_SSMpre_M_GC
YOUNG_LVL_SCrecovery_WLEpre_M_GC
BEDR_GSM4455096_ER01_1_HTA2
BEDR_GSM4455097_ER02_2_HTA2
BEDR_GSM4455098_ER03_3_HTA2
BEDR_GSM4455099_ER04_4_HTA2
BEDR_GSM4455100_ER05_5_HTA2
BEDR_GSM4455101_ER06_6_HTA2
BEDR_GSM4455102_ER07_7_HTA2
BEDR_GSM4455103_ER08_8_HTA2
BEDR_GSM4455104_ER09_9_HTA2
BEDR_GSM4455105_ER10_10_HTA2
BEDR_GSM4455106_ER11_11_HTA2
BEDR_GSM4455107_ER12_12_HTA2
BEDR_GSM4455108_ER13_13_HTA2
BEDR_GSM4455109_ER14_14_HTA2
BEDR_GSM4455110_ER15_15_HTA2
BEDR_GSM4455111_ER16_16_HTA2
BEDR_GSM4455112_ER17_17_HTA2
BEDR_GSM4455113_ER18_18_HTA2
BEDR_GSM4455114_ER19_19_HTA2
BEDR_GSM4455115_ER20_20_HTA2
BEDR_GSM4455116_ER21_22_HTA2
BEDR_GSM4455117_ER22_24_HTA2
BEDR_GSM4455119_ER24_28_HTA2
BEDR_GSM4455120_ER25_30_HTA2
BEDR_GSM4455121_ER26_32_HTA2
BEDR_GSM4455122_ER27_34_HTA2
BEDR_GSM4455123_ER28_36_HTA2
BEDR_GSM4455124_ER29_38_HTA2
BEDR_GSM4455125_ER30_40_HTA2
BEDR_GSM4455126_ER31_42_HTA2
BEDR_GSM4455127_ER32_44_HTA2
BEDR_GSM4455128_ER33_46_HTA2
BEDR_GSM4455129_ER35_50_HTA2
BEDR_GSM4455130_ER36_52_HTA2
BEDR_GSM4455131_ER37_54_HTA2
BEDR_GSM4455132_ER38_56_HTA2
BEDR_GSM4455133_ER39_58_HTA2
BEDR_GSM4455134_ER40_60_HTA2
BEDR_GSM4455135_ER41_62_HTA2
BEDR_GSM4455136_ER42_64_HTA2
BOHM_GSM1862914_PRE_02_GC
BOHM_GSM1862915_PRE_03_GC
BOHM_GSM1862918_PRE_06_GC
BOHM_GSM1862919_PRE_07_GC
BOHM_GSM1862920_PRE_08_GC
BOHM_GSM1862922_PRE_10_GC
BOHM_GSM1862924_PRE_12_GC
BOHM_GSM1862925_PRE_13_GC
BOHM_GSM1862926_PRE_14_GC
BOHM_GSM1862928_PRE_17_GC
BOHM_GSM1862929_PRE_18_GC
BOHM_GSM1862930_PRE_19_GC
BOHM_GSM1862931_PRE_20_GC

### Sheet: 11 - ML Network phenotypes
Primary Inputs for data processing script		Glossary	Explanation		Derived inputs in Xgboost model BEFORE exclusion for leakage	Explanation
Glossary_for_Phenotype.csv		Custom_GS	This is a customised gene symbol used in the megena modelling and some files may have these identifiers that need mapped to ENSG before any modelling		Custom_GS	This is a customised gene symbol used in the megena modelling and some files may have these identifiers that need mapped to ENSG before any modelling
Mapping_file.csv		ENSG	The gene ID to be used in modelling		ENSG	The gene ID to be used in modelling
MEG_Iron_Muscle_O270_10K_edges_directional.csv		node_degree	node degree data from megena model run		node_degree	node degree data from megena model run
MEG_Iron_Muscle_RT60_10K_edges_directional.csv		node_strength	node strength data from megena model run		node_strength	node strength data from megena model run
MEG_Iron_Muscle_RT88_10K_edges_directional.csv		node_weightedCF	node_strength_rank data from megena model run		node_weightedCF	node_strength_rank data from megena model run
MEG_Iron_Muscle_UL47_10K_edges_directional.csv		hub_gene	yes or no is a significant hub gene		hub_gene	yes or no is a significant hub gene
MEG_Iron_Muscle_Y270_10K_edges_directional.csv		Biotype	Gene level biotype		Biotype	Gene level biotype
MEG_PMFG_O270_10K.csv		Senesc_exp_469	Curated senescence gene list - yes or no		Senesc_exp_469	Curated senescence gene list - yes or no
MEG_PMFG_RT88_10K.csv		AGE540_DE	Significant DE muscle age with a directional value or ns (positive is up with age)		AGE540_DE	Significant DE muscle age with a directional value or ns (positive is up with age)
MEG_PMFG_SP_RT60_10K.csv		PREFrail_DE	Significant DE for muscle frailty with a directional value or ns (positive is up in frailty)		PREFrail_DE	Significant DE for muscle frailty with a directional value or ns (positive is up in frailty)
MEG_PMFG_UL47_10K.csv		HOMA2IR_2022_R	Significant correlation for insulin resistance with positive related to more insulin resistance		HOMA2IR_2022_R	Significant correlation for insulin resistance with positive related to more insulin resistance
MEG_PMFG_Y270_10K.csv		YOUNG_ET_DE	Significant DE muscle endurance gains with a directional value or ns (positive is up with greater aerobic capacity)		YOUNG_ET_DE	Significant DE muscle endurance gains with a directional value or ns (positive is up with greater aerobic capacity)
O270_multiscale_nodeSummary.csv		YOUNG_RT88_DE	Significant DE Young muscle hypertrophy gains with a directional value or ns (positive is up with greater hypertrophy)		YOUNG_RT88_DE	Significant DE Young muscle hypertrophy gains with a directional value or ns (positive is up with greater hypertrophy)
Phenotype_MEG_Iron_Muscle_RT60.csv		OLD_RT60_DE	Significant DE Old muscle hypertrophy gains with a directional value or ns (positive is up with greater hypertrophy)		OLD_RT60_DE	Significant DE Old muscle hypertrophy gains with a directional value or ns (positive is up with greater hypertrophy)
Phenotype_MEG_Iron_Muscle_RT88.csv		Short_UL47_DE	Significant DE short term muscle atrophy with a directional value or ns (positive is up with atrophy)		Short_UL47_DE	Significant DE short term muscle atrophy with a directional value or ns (positive is up with atrophy)
Phenotype_MEG_Iron_Muscle_UL47.csv		Long_BR_DE	Significant DE long term muscle atrophy with a directional value or ns (positive is up with atrophy)		Long_BR_DE	Significant DE long term muscle atrophy with a directional value or ns (positive is up with atrophy)
Phenotype_MEG_PMFG_O270_10K.csv		Rapa_SkM_DE	Significant DE in muscle cells in culture with positive value meaning rapamycin treatment increased expressed		Rapa_SkM_DE	Significant DE in muscle cells in culture with positive value meaning rapamycin treatment increased expressed
Phenotype_MEG_PMFG_Y270_10K.csv		Rapa_Endo_DE	Significant DE in endothelial cells in culture with positive value meaning rapamycin treatment increased expressed		Rapa_Endo_DE	Significant DE in endothelial cells in culture with positive value meaning rapamycin treatment increased expressed
RT60_multiscale_nodeSummary.csv		HTA_Signal_Bulk_Muscle	Average gene expression value in muscle tissue		HTA_Signal_Bulk_Muscle	Average gene expression value in muscle tissue
RT88_multiscale_nodeSummary.csv		HTA_Signal_Myocyte	Average gene expression value just in muscle cells		HTA_Signal_Myocyte	Average gene expression value just in muscle cells
UL47_multiscale_nodeSummary.csv		HTA_Signal_Endo	Average gene expression value just in endothelial cells		HTA_Signal_Endo	Average gene expression value just in endothelial cells
Y270_multiscale_nodeSummary.csv		HTA_Signal_ADI_SVF	Average gene expression value just in stromal vascular cells from adipocyte tissue		HTA_Signal_ADI_SVF	Average gene expression value just in stromal vascular cells from adipocyte tissue
		Gene_length_2025	Length of gene in log10		Gene_length_2025	Length of gene in log10
		Chromosome	genomic location		Chromosome	genomic location
		SEX_DM	Significant DE in women versus men in muscle with positive meaning greater in women		SEX_DM	Significant DE in women versus men in muscle with positive meaning greater in women
					node_degree_rank_Y270	Rank of node_degree within Y270 network (1 = highest degree)
					node_strength_rank_Y270	Rank of node_strength within Y270 network (1 = highest strength)
					node_weightedCF_rank_Y270	Rank of node_weightedCF within Y270 network (1 = highest CF)
					hub_gene_Y270	Calculated feature: hub_gene_Y270
					node_degree_rank_O270	Rank of node_degree within O270 network (1 = highest degree)
					node_strength_rank_O270	Rank of node_strength within O270 network (1 = highest strength)
					node_weightedCF_rank_O270	Rank of node_weightedCF within O270 network (1 = highest CF)
					hub_gene_O270	Calculated feature: hub_gene_O270
					node_degree_rank_RT88	Rank of node_degree within RT88 network (1 = highest degree)
					node_strength_rank_RT88	Rank of node_strength within RT88 network (1 = highest strength)
					node_weightedCF_rank_RT88	Rank of node_weightedCF within RT88 network (1 = highest CF)
					hub_gene_RT88	Calculated feature: hub_gene_RT88
					node_degree_rank_RT60	Rank of node_degree within RT60 network (1 = highest degree)
					node_strength_rank_RT60	Rank of node_strength within RT60 network (1 = highest strength)
					node_weightedCF_rank_RT60	Rank of node_weightedCF within RT60 network (1 = highest CF)
					hub_gene_RT60	Calculated feature: hub_gene_RT60
					node_degree_rank_UL47	Rank of node_degree within UL47 network (1 = highest degree)
					node_strength_rank_UL47	Rank of node_strength within UL47 network (1 = highest strength)
					node_weightedCF_rank_UL47	Rank of node_weightedCF within UL47 network (1 = highest CF)
					hub_gene_UL47	Calculated feature: hub_gene_UL47
					deepest_module_Y270	Gene's deepest (most specific) module ID in Y270
					deepest_module_O270	Gene's deepest (most specific) module ID in O270
					deepest_module_RT88	Gene's deepest (most specific) module ID in RT88
					deepest_module_RT60	Gene's deepest (most specific) module ID in RT60
					deepest_module_UL47	Gene's deepest (most specific) module ID in UL47
					pos_edges_to_AGE540_DE_up_Y270_rank	RANK of positive edge count to AGE540_DE_up_Y270 genes within network (1 = most connected)
					neg_edges_to_AGE540_DE_up_Y270_rank	RANK of negative edge count to AGE540_DE_up_Y270 genes within network (1 = most connected)
					pos_weight_to_AGE540_DE_up_Y270_rank	RANK of positive edge weight to AGE540_DE_up_Y270 genes within network (1 = highest)
					neg_weight_to_AGE540_DE_up_Y270_rank	RANK of negative edge weight to AGE540_DE_up_Y270 genes within network (1 = highest)
					pos_edges_to_AGE540_DE_down_Y270_rank	RANK of positive edge count to AGE540_DE_down_Y270 genes within network (1 = most connected)
					neg_edges_to_AGE540_DE_down_Y270_rank	RANK of negative edge count to AGE540_DE_down_Y270 genes within network (1 = most connected)
					pos_weight_to_AGE540_DE_down_Y270_rank	RANK of positive edge weight to AGE540_DE_down_Y270 genes within network (1 = highest)
					neg_weight_to_AGE540_DE_down_Y270_rank	RANK of negative edge weight to AGE540_DE_down_Y270 genes within network (1 = highest)
					pos_edges_to_PREFrail_DE_up_Y270_rank	RANK of positive edge count to PREFrail_DE_up_Y270 genes within network (1 = most connected)
					neg_edges_to_PREFrail_DE_up_Y270_rank	RANK of negative edge count to PREFrail_DE_up_Y270 genes within network (1 = most connected)
					pos_weight_to_PREFrail_DE_up_Y270_rank	RANK of positive edge weight to PREFrail_DE_up_Y270 genes within network (1 = highest)
					neg_weight_to_PREFrail_DE_up_Y270_rank	RANK of negative edge weight to PREFrail_DE_up_Y270 genes within network (1 = highest)
					pos_edges_to_PREFrail_DE_down_Y270_rank	RANK of positive edge count to PREFrail_DE_down_Y270 genes within network (1 = most connected)
					neg_edges_to_PREFrail_DE_down_Y270_rank	RANK of negative edge count to PREFrail_DE_down_Y270 genes within network (1 = most connected)
					pos_weight_to_PREFrail_DE_down_Y270_rank	RANK of positive edge weight to PREFrail_DE_down_Y270 genes within network (1 = highest)
					neg_weight_to_PREFrail_DE_down_Y270_rank	RANK of negative edge weight to PREFrail_DE_down_Y270 genes within network (1 = highest)
					pos_edges_to_Short_UL47_DE_up_Y270_rank	RANK of positive edge count to Short_UL47_DE_up_Y270 genes within network (1 = most connected)
					neg_edges_to_Short_UL47_DE_up_Y270_rank	RANK of negative edge count to Short_UL47_DE_up_Y270 genes within network (1 = most connected)
					pos_weight_to_Short_UL47_DE_up_Y270_rank	RANK of positive edge weight to Short_UL47_DE_up_Y270 genes within network (1 = highest)
					neg_weight_to_Short_UL47_DE_up_Y270_rank	RANK of negative edge weight to Short_UL47_DE_up_Y270 genes within network (1 = highest)
					pos_edges_to_Short_UL47_DE_down_Y270_rank	RANK of positive edge count to Short_UL47_DE_down_Y270 genes within network (1 = most connected)
					neg_edges_to_Short_UL47_DE_down_Y270_rank	RANK of negative edge count to Short_UL47_DE_down_Y270 genes within network (1 = most connected)
					pos_weight_to_Short_UL47_DE_down_Y270_rank	RANK of positive edge weight to Short_UL47_DE_down_Y270 genes within network (1 = highest)
					neg_weight_to_Short_UL47_DE_down_Y270_rank	RANK of negative edge weight to Short_UL47_DE_down_Y270 genes within network (1 = highest)
					pos_edges_to_Long_BR_DE_up_Y270_rank	RANK of positive edge count to Long_BR_DE_up_Y270 genes within network (1 = most connected)
					neg_edges_to_Long_BR_DE_up_Y270_rank	RANK of negative edge count to Long_BR_DE_up_Y270 genes within network (1 = most connected)
					pos_weight_to_Long_BR_DE_up_Y270_rank	RANK of positive edge weight to Long_BR_DE_up_Y270 genes within network (1 = highest)
					neg_weight_to_Long_BR_DE_up_Y270_rank	RANK of negative edge weight to Long_BR_DE_up_Y270 genes within network (1 = highest)
					pos_edges_to_Long_BR_DE_down_Y270_rank	RANK of positive edge count to Long_BR_DE_down_Y270 genes within network (1 = most connected)
					neg_edges_to_Long_BR_DE_down_Y270_rank	RANK of negative edge count to Long_BR_DE_down_Y270 genes within network (1 = most connected)
					pos_weight_to_Long_BR_DE_down_Y270_rank	RANK of positive edge weight to Long_BR_DE_down_Y270 genes within network (1 = highest)
					neg_weight_to_Long_BR_DE_down_Y270_rank	RANK of negative edge weight to Long_BR_DE_down_Y270 genes within network (1 = highest)
					pos_edges_to_YOUNG_RT88_DE_up_Y270_rank	RANK of positive edge count to YOUNG_RT88_DE_up_Y270 genes within network (1 = most connected)
					neg_edges_to_YOUNG_RT88_DE_up_Y270_rank	RANK of negative edge count to YOUNG_RT88_DE_up_Y270 genes within network (1 = most connected)
					pos_weight_to_YOUNG_RT88_DE_up_Y270_rank	RANK of positive edge weight to YOUNG_RT88_DE_up_Y270 genes within network (1 = highest)
					neg_weight_to_YOUNG_RT88_DE_up_Y270_rank	RANK of negative edge weight to YOUNG_RT88_DE_up_Y270 genes within network (1 = highest)
					pos_edges_to_YOUNG_RT88_DE_down_Y270_rank	RANK of positive edge count to YOUNG_RT88_DE_down_Y270 genes within network (1 = most connected)
					neg_edges_to_YOUNG_RT88_DE_down_Y270_rank	RANK of negative edge count to YOUNG_RT88_DE_down_Y270 genes within network (1 = most connected)
					pos_weight_to_YOUNG_RT88_DE_down_Y270_rank	RANK of positive edge weight to YOUNG_RT88_DE_down_Y270 genes within network (1 = highest)
					neg_weight_to_YOUNG_RT88_DE_down_Y270_rank	RANK of negative edge weight to YOUNG_RT88_DE_down_Y270 genes within network (1 = highest)
					pos_edges_to_OLD_RT60_DE_up_Y270_rank	RANK of positive edge count to OLD_RT60_DE_up_Y270 genes within network (1 = most connected)
					neg_edges_to_OLD_RT60_DE_up_Y270_rank	RANK of negative edge count to OLD_RT60_DE_up_Y270 genes within network (1 = most connected)
					pos_weight_to_OLD_RT60_DE_up_Y270_rank	RANK of positive edge weight to OLD_RT60_DE_up_Y270 genes within network (1 = highest)
					neg_weight_to_OLD_RT60_DE_up_Y270_rank	RANK of negative edge weight to OLD_RT60_DE_up_Y270 genes within network (1 = highest)
					pos_edges_to_OLD_RT60_DE_down_Y270_rank	RANK of positive edge count to OLD_RT60_DE_down_Y270 genes within network (1 = most connected)
					neg_edges_to_OLD_RT60_DE_down_Y270_rank	RANK of negative edge count to OLD_RT60_DE_down_Y270 genes within network (1 = most connected)
					pos_weight_to_OLD_RT60_DE_down_Y270_rank	RANK of positive edge weight to OLD_RT60_DE_down_Y270 genes within network (1 = highest)
					neg_weight_to_OLD_RT60_DE_down_Y270_rank	RANK of negative edge weight to OLD_RT60_DE_down_Y270 genes within network (1 = highest)
					pos_edges_to_SEX_DM_up_Y270_rank	RANK of positive edge count to SEX_DM_up_Y270 genes within network (1 = most connected)
					neg_edges_to_SEX_DM_up_Y270_rank	RANK of negative edge count to SEX_DM_up_Y270 genes within network (1 = most connected)
					pos_weight_to_SEX_DM_up_Y270_rank	RANK of positive edge weight to SEX_DM_up_Y270 genes within network (1 = highest)
					neg_weight_to_SEX_DM_up_Y270_rank	RANK of negative edge weight to SEX_DM_up_Y270 genes within network (1 = highest)
					pos_edges_to_SEX_DM_down_Y270_rank	RANK of positive edge count to SEX_DM_down_Y270 genes within network (1 = most connected)
					neg_edges_to_SEX_DM_down_Y270_rank	RANK of negative edge count to SEX_DM_down_Y270 genes within network (1 = most connected)
					pos_weight_to_SEX_DM_down_Y270_rank	RANK of positive edge weight to SEX_DM_down_Y270 genes within network (1 = highest)
					neg_weight_to_SEX_DM_down_Y270_rank	RANK of negative edge weight to SEX_DM_down_Y270 genes within network (1 = highest)
					pos_edges_to_Rapa_SkM_DE_up_Y270_rank	RANK of positive edge count to Rapa_SkM_DE_up_Y270 genes within network (1 = most connected)
					neg_edges_to_Rapa_SkM_DE_up_Y270_rank	RANK of negative edge count to Rapa_SkM_DE_up_Y270 genes within network (1 = most connected)
					pos_weight_to_Rapa_SkM_DE_up_Y270_rank	RANK of positive edge weight to Rapa_SkM_DE_up_Y270 genes within network (1 = highest)
					neg_weight_to_Rapa_SkM_DE_up_Y270_rank	RANK of negative edge weight to Rapa_SkM_DE_up_Y270 genes within network (1 = highest)
					pos_edges_to_Rapa_SkM_DE_down_Y270_rank	RANK of positive edge count to Rapa_SkM_DE_down_Y270 genes within network (1 = most connected)
					neg_edges_to_Rapa_SkM_DE_down_Y270_rank	RANK of negative edge count to Rapa_SkM_DE_down_Y270 genes within network (1 = most connected)
					pos_weight_to_Rapa_SkM_DE_down_Y270_rank	RANK of positive edge weight to Rapa_SkM_DE_down_Y270 genes within network (1 = highest)
					neg_weight_to_Rapa_SkM_DE_down_Y270_rank	RANK of negative edge weight to Rapa_SkM_DE_down_Y270 genes within network (1 = highest)
					pos_edges_to_Rapa_Endo_DE_up_Y270_rank	RANK of positive edge count to Rapa_Endo_DE_up_Y270 genes within network (1 = most connected)
					neg_edges_to_Rapa_Endo_DE_up_Y270_rank	RANK of negative edge count to Rapa_Endo_DE_up_Y270 genes within network (1 = most connected)
					pos_weight_to_Rapa_Endo_DE_up_Y270_rank	RANK of positive edge weight to Rapa_Endo_DE_up_Y270 genes within network (1 = highest)
					neg_weight_to_Rapa_Endo_DE_up_Y270_rank	RANK of negative edge weight to Rapa_Endo_DE_up_Y270 genes within network (1 = highest)
					pos_edges_to_Rapa_Endo_DE_down_Y270_rank	RANK of positive edge count to Rapa_Endo_DE_down_Y270 genes within network (1 = most connected)
					neg_edges_to_Rapa_Endo_DE_down_Y270_rank	RANK of negative edge count to Rapa_Endo_DE_down_Y270 genes within network (1 = most connected)
					pos_weight_to_Rapa_Endo_DE_down_Y270_rank	RANK of positive edge weight to Rapa_Endo_DE_down_Y270 genes within network (1 = highest)
					neg_weight_to_Rapa_Endo_DE_down_Y270_rank	RANK of negative edge weight to Rapa_Endo_DE_down_Y270 genes within network (1 = highest)
					pos_edges_to_YOUNG_ET_DE_up_Y270_rank	RANK of positive edge count to YOUNG_ET_DE_up_Y270 genes within network (1 = most connected)
					neg_edges_to_YOUNG_ET_DE_up_Y270_rank	RANK of negative edge count to YOUNG_ET_DE_up_Y270 genes within network (1 = most connected)
					pos_weight_to_YOUNG_ET_DE_up_Y270_rank	RANK of positive edge weight to YOUNG_ET_DE_up_Y270 genes within network (1 = highest)
					neg_weight_to_YOUNG_ET_DE_up_Y270_rank	RANK of negative edge weight to YOUNG_ET_DE_up_Y270 genes within network (1 = highest)
					pos_edges_to_YOUNG_ET_DE_down_Y270_rank	RANK of positive edge count to YOUNG_ET_DE_down_Y270 genes within network (1 = most connected)
					neg_edges_to_YOUNG_ET_DE_down_Y270_rank	RANK of negative edge count to YOUNG_ET_DE_down_Y270 genes within network (1 = most connected)
					pos_weight_to_YOUNG_ET_DE_down_Y270_rank	RANK of positive edge weight to YOUNG_ET_DE_down_Y270 genes within network (1 = highest)
					neg_weight_to_YOUNG_ET_DE_down_Y270_rank	RANK of negative edge weight to YOUNG_ET_DE_down_Y270 genes within network (1 = highest)
					pos_edges_to_HOMA2IR_2022_R_pos_Y270_rank	RANK of positive edge count to HOMA2IR_2022_R_pos_Y270 genes within network (1 = most connected)
					neg_edges_to_HOMA2IR_2022_R_pos_Y270_rank	RANK of negative edge count to HOMA2IR_2022_R_pos_Y270 genes within network (1 = most connected)
					pos_weight_to_HOMA2IR_2022_R_pos_Y270_rank	RANK of positive edge weight to HOMA2IR_2022_R_pos_Y270 genes within network (1 = highest)
					neg_weight_to_HOMA2IR_2022_R_pos_Y270_rank	RANK of negative edge weight to HOMA2IR_2022_R_pos_Y270 genes within network (1 = highest)
					pos_edges_to_HOMA2IR_2022_R_neg_Y270_rank	RANK of positive edge count to HOMA2IR_2022_R_neg_Y270 genes within network (1 = most connected)
					neg_edges_to_HOMA2IR_2022_R_neg_Y270_rank	RANK of negative edge count to HOMA2IR_2022_R_neg_Y270 genes within network (1 = most connected)
					pos_weight_to_HOMA2IR_2022_R_neg_Y270_rank	RANK of positive edge weight to HOMA2IR_2022_R_neg_Y270 genes within network (1 = highest)
					neg_weight_to_HOMA2IR_2022_R_neg_Y270_rank	RANK of negative edge weight to HOMA2IR_2022_R_neg_Y270 genes within network (1 = highest)
					pos_edges_to_Senesc_Y270_rank	RANK of positive edge count to Senesc_Y270 genes within network (1 = most connected)
					neg_edges_to_Senesc_Y270_rank	RANK of negative edge count to Senesc_Y270 genes within network (1 = most connected)
					pos_weight_to_Senesc_Y270_rank	RANK of positive edge weight to Senesc_Y270 genes within network (1 = highest)
					neg_weight_to_Senesc_Y270_rank	RANK of negative edge weight to Senesc_Y270 genes within network (1 = highest)
					pos_edges_to_AGE540_DE_up_O270_rank	RANK of positive edge count to AGE540_DE_up_O270 genes within network (1 = most connected)
					neg_edges_to_AGE540_DE_up_O270_rank	RANK of negative edge count to AGE540_DE_up_O270 genes within network (1 = most connected)
					pos_weight_to_AGE540_DE_up_O270_rank	RANK of positive edge weight to AGE540_DE_up_O270 genes within network (1 = highest)
					neg_weight_to_AGE540_DE_up_O270_rank	RANK of negative edge weight to AGE540_DE_up_O270 genes within network (1 = highest)
					pos_edges_to_AGE540_DE_down_O270_rank	RANK of positive edge count to AGE540_DE_down_O270 genes within network (1 = most connected)
					neg_edges_to_AGE540_DE_down_O270_rank	RANK of negative edge count to AGE540_DE_down_O270 genes within network (1 = most connected)
					pos_weight_to_AGE540_DE_down_O270_rank	RANK of positive edge weight to AGE540_DE_down_O270 genes within network (1 = highest)
					neg_weight_to_AGE540_DE_down_O270_rank	RANK of negative edge weight to AGE540_DE_down_O270 genes within network (1 = highest)
					pos_edges_to_PREFrail_DE_up_O270_rank	RANK of positive edge count to PREFrail_DE_up_O270 genes within network (1 = most connected)
					neg_edges_to_PREFrail_DE_up_O270_rank	RANK of negative edge count to PREFrail_DE_up_O270 genes within network (1 = most connected)
					pos_weight_to_PREFrail_DE_up_O270_rank	RANK of positive edge weight to PREFrail_DE_up_O270 genes within network (1 = highest)
					neg_weight_to_PREFrail_DE_up_O270_rank	RANK of negative edge weight to PREFrail_DE_up_O270 genes within network (1 = highest)
					pos_edges_to_PREFrail_DE_down_O270_rank	RANK of positive edge count to PREFrail_DE_down_O270 genes within network (1 = most connected)
					neg_edges_to_PREFrail_DE_down_O270_rank	RANK of negative edge count to PREFrail_DE_down_O270 genes within network (1 = most connected)
					pos_weight_to_PREFrail_DE_down_O270_rank	RANK of positive edge weight to PREFrail_DE_down_O270 genes within network (1 = highest)
					neg_weight_to_PREFrail_DE_down_O270_rank	RANK of negative edge weight to PREFrail_DE_down_O270 genes within network (1 = highest)
					pos_edges_to_Short_UL47_DE_up_O270_rank	RANK of positive edge count to Short_UL47_DE_up_O270 genes within network (1 = most connected)
					neg_edges_to_Short_UL47_DE_up_O270_rank	RANK of negative edge count to Short_UL47_DE_up_O270 genes within network (1 = most connected)
					pos_weight_to_Short_UL47_DE_up_O270_rank	RANK of positive edge weight to Short_UL47_DE_up_O270 genes within network (1 = highest)
					neg_weight_to_Short_UL47_DE_up_O270_rank	RANK of negative edge weight to Short_UL47_DE_up_O270 genes within network (1 = highest)
					pos_edges_to_Short_UL47_DE_down_O270_rank	RANK of positive edge count to Short_UL47_DE_down_O270 genes within network (1 = most connected)
					neg_edges_to_Short_UL47_DE_down_O270_rank	RANK of negative edge count to Short_UL47_DE_down_O270 genes within network (1 = most connected)
					pos_weight_to_Short_UL47_DE_down_O270_rank	RANK of positive edge weight to Short_UL47_DE_down_O270 genes within network (1 = highest)
					neg_weight_to_Short_UL47_DE_down_O270_rank	RANK of negative edge weight to Short_UL47_DE_down_O270 genes within network (1 = highest)
					pos_edges_to_Long_BR_DE_up_O270_rank	RANK of positive edge count to Long_BR_DE_up_O270 genes within network (1 = most connected)
					neg_edges_to_Long_BR_DE_up_O270_rank	RANK of negative edge count to Long_BR_DE_up_O270 genes within network (1 = most connected)
					pos_weight_to_Long_BR_DE_up_O270_rank	RANK of positive edge weight to Long_BR_DE_up_O270 genes within network (1 = highest)
					neg_weight_to_Long_BR_DE_up_O270_rank	RANK of negative edge weight to Long_BR_DE_up_O270 genes within network (1 = highest)
					pos_edges_to_Long_BR_DE_down_O270_rank	RANK of positive edge count to Long_BR_DE_down_O270 genes within network (1 = most connected)
					neg_edges_to_Long_BR_DE_down_O270_rank	RANK of negative edge count to Long_BR_DE_down_O270 genes within network (1 = most connected)
					pos_weight_to_Long_BR_DE_down_O270_rank	RANK of positive edge weight to Long_BR_DE_down_O270 genes within network (1 = highest)
					neg_weight_to_Long_BR_DE_down_O270_rank	RANK of negative edge weight to Long_BR_DE_down_O270 genes within network (1 = highest)
					pos_edges_to_YOUNG_RT88_DE_up_O270_rank	RANK of positive edge count to YOUNG_RT88_DE_up_O270 genes within network (1 = most connected)
					neg_edges_to_YOUNG_RT88_DE_up_O270_rank	RANK of negative edge count to YOUNG_RT88_DE_up_O270 genes within network (1 = most connected)
					pos_weight_to_YOUNG_RT88_DE_up_O270_rank	RANK of positive edge weight to YOUNG_RT88_DE_up_O270 genes within network (1 = highest)
					neg_weight_to_YOUNG_RT88_DE_up_O270_rank	RANK of negative edge weight to YOUNG_RT88_DE_up_O270 genes within network (1 = highest)
					pos_edges_to_YOUNG_RT88_DE_down_O270_rank	RANK of positive edge count to YOUNG_RT88_DE_down_O270 genes within network (1 = most connected)
					neg_edges_to_YOUNG_RT88_DE_down_O270_rank	RANK of negative edge count to YOUNG_RT88_DE_down_O270 genes within network (1 = most connected)
					pos_weight_to_YOUNG_RT88_DE_down_O270_rank	RANK of positive edge weight to YOUNG_RT88_DE_down_O270 genes within network (1 = highest)
					neg_weight_to_YOUNG_RT88_DE_down_O270_rank	RANK of negative edge weight to YOUNG_RT88_DE_down_O270 genes within network (1 = highest)
					pos_edges_to_OLD_RT60_DE_up_O270_rank	RANK of positive edge count to OLD_RT60_DE_up_O270 genes within network (1 = most connected)
					neg_edges_to_OLD_RT60_DE_up_O270_rank	RANK of negative edge count to OLD_RT60_DE_up_O270 genes within network (1 = most connected)
					pos_weight_to_OLD_RT60_DE_up_O270_rank	RANK of positive edge weight to OLD_RT60_DE_up_O270 genes within network (1 = highest)
					neg_weight_to_OLD_RT60_DE_up_O270_rank	RANK of negative edge weight to OLD_RT60_DE_up_O270 genes within network (1 = highest)
					pos_edges_to_OLD_RT60_DE_down_O270_rank	RANK of positive edge count to OLD_RT60_DE_down_O270 genes within network (1 = most connected)
					neg_edges_to_OLD_RT60_DE_down_O270_rank	RANK of negative edge count to OLD_RT60_DE_down_O270 genes within network (1 = most connected)
					pos_weight_to_OLD_RT60_DE_down_O270_rank	RANK of positive edge weight to OLD_RT60_DE_down_O270 genes within network (1 = highest)
					neg_weight_to_OLD_RT60_DE_down_O270_rank	RANK of negative edge weight to OLD_RT60_DE_down_O270 genes within network (1 = highest)
					pos_edges_to_SEX_DM_up_O270_rank	RANK of positive edge count to SEX_DM_up_O270 genes within network (1 = most connected)
					neg_edges_to_SEX_DM_up_O270_rank	RANK of negative edge count to SEX_DM_up_O270 genes within network (1 = most connected)
					pos_weight_to_SEX_DM_up_O270_rank	RANK of positive edge weight to SEX_DM_up_O270 genes within network (1 = highest)
					neg_weight_to_SEX_DM_up_O270_rank	RANK of negative edge weight to SEX_DM_up_O270 genes within network (1 = highest)
					pos_edges_to_SEX_DM_down_O270_rank	RANK of positive edge count to SEX_DM_down_O270 genes within network (1 = most connected)
					neg_edges_to_SEX_DM_down_O270_rank	RANK of negative edge count to SEX_DM_down_O270 genes within network (1 = most connected)
					pos_weight_to_SEX_DM_down_O270_rank	RANK of positive edge weight to SEX_DM_down_O270 genes within network (1 = highest)
					neg_weight_to_SEX_DM_down_O270_rank	RANK of negative edge weight to SEX_DM_down_O270 genes within network (1 = highest)
					pos_edges_to_Rapa_SkM_DE_up_O270_rank	RANK of positive edge count to Rapa_SkM_DE_up_O270 genes within network (1 = most connected)
					neg_edges_to_Rapa_SkM_DE_up_O270_rank	RANK of negative edge count to Rapa_SkM_DE_up_O270 genes within network (1 = most connected)
					pos_weight_to_Rapa_SkM_DE_up_O270_rank	RANK of positive edge weight to Rapa_SkM_DE_up_O270 genes within network (1 = highest)
					neg_weight_to_Rapa_SkM_DE_up_O270_rank	RANK of negative edge weight to Rapa_SkM_DE_up_O270 genes within network (1 = highest)
					pos_edges_to_Rapa_SkM_DE_down_O270_rank	RANK of positive edge count to Rapa_SkM_DE_down_O270 genes within network (1 = most connected)
					neg_edges_to_Rapa_SkM_DE_down_O270_rank	RANK of negative edge count to Rapa_SkM_DE_down_O270 genes within network (1 = most connected)
					pos_weight_to_Rapa_SkM_DE_down_O270_rank	RANK of positive edge weight to Rapa_SkM_DE_down_O270 genes within network (1 = highest)
					neg_weight_to_Rapa_SkM_DE_down_O270_rank	RANK of negative edge weight to Rapa_SkM_DE_down_O270 genes within network (1 = highest)
					pos_edges_to_Rapa_Endo_DE_up_O270_rank	RANK of positive edge count to Rapa_Endo_DE_up_O270 genes within network (1 = most connected)
					neg_edges_to_Rapa_Endo_DE_up_O270_rank	RANK of negative edge count to Rapa_Endo_DE_up_O270 genes within network (1 = most connected)
					pos_weight_to_Rapa_Endo_DE_up_O270_rank	RANK of positive edge weight to Rapa_Endo_DE_up_O270 genes within network (1 = highest)
					neg_weight_to_Rapa_Endo_DE_up_O270_rank	RANK of negative edge weight to Rapa_Endo_DE_up_O270 genes within network (1 = highest)
					pos_edges_to_Rapa_Endo_DE_down_O270_rank	RANK of positive edge count to Rapa_Endo_DE_down_O270 genes within network (1 = most connected)
					neg_edges_to_Rapa_Endo_DE_down_O270_rank	RANK of negative edge count to Rapa_Endo_DE_down_O270 genes within network (1 = most connected)
					pos_weight_to_Rapa_Endo_DE_down_O270_rank	RANK of positive edge weight to Rapa_Endo_DE_down_O270 genes within network (1 = highest)
					neg_weight_to_Rapa_Endo_DE_down_O270_rank	RANK of negative edge weight to Rapa_Endo_DE_down_O270 genes within network (1 = highest)
					pos_edges_to_YOUNG_ET_DE_up_O270_rank	RANK of positive edge count to YOUNG_ET_DE_up_O270 genes within network (1 = most connected)
					neg_edges_to_YOUNG_ET_DE_up_O270_rank	RANK of negative edge count to YOUNG_ET_DE_up_O270 genes within network (1 = most connected)
					pos_weight_to_YOUNG_ET_DE_up_O270_rank	RANK of positive edge weight to YOUNG_ET_DE_up_O270 genes within network (1 = highest)
					neg_weight_to_YOUNG_ET_DE_up_O270_rank	RANK of negative edge weight to YOUNG_ET_DE_up_O270 genes within network (1 = highest)
					pos_edges_to_YOUNG_ET_DE_down_O270_rank	RANK of positive edge count to YOUNG_ET_DE_down_O270 genes within network (1 = most connected)
					neg_edges_to_YOUNG_ET_DE_down_O270_rank	RANK of negative edge count to YOUNG_ET_DE_down_O270 genes within network (1 = most connected)
					pos_weight_to_YOUNG_ET_DE_down_O270_rank	RANK of positive edge weight to YOUNG_ET_DE_down_O270 genes within network (1 = highest)
					neg_weight_to_YOUNG_ET_DE_down_O270_rank	RANK of negative edge weight to YOUNG_ET_DE_down_O270 genes within network (1 = highest)
					pos_edges_to_HOMA2IR_2022_R_pos_O270_rank	RANK of positive edge count to HOMA2IR_2022_R_pos_O270 genes within network (1 = most connected)
					neg_edges_to_HOMA2IR_2022_R_pos_O270_rank	RANK of negative edge count to HOMA2IR_2022_R_pos_O270 genes within network (1 = most connected)
					pos_weight_to_HOMA2IR_2022_R_pos_O270_rank	RANK of positive edge weight to HOMA2IR_2022_R_pos_O270 genes within network (1 = highest)
					neg_weight_to_HOMA2IR_2022_R_pos_O270_rank	RANK of negative edge weight to HOMA2IR_2022_R_pos_O270 genes within network (1 = highest)
					pos_edges_to_HOMA2IR_2022_R_neg_O270_rank	RANK of positive edge count to HOMA2IR_2022_R_neg_O270 genes within network (1 = most connected)
					neg_edges_to_HOMA2IR_2022_R_neg_O270_rank	RANK of negative edge count to HOMA2IR_2022_R_neg_O270 genes within network (1 = most connected)
					pos_weight_to_HOMA2IR_2022_R_neg_O270_rank	RANK of positive edge weight to HOMA2IR_2022_R_neg_O270 genes within network (1 = highest)
					neg_weight_to_HOMA2IR_2022_R_neg_O270_rank	RANK of negative edge weight to HOMA2IR_2022_R_neg_O270 genes within network (1 = highest)
					pos_edges_to_Senesc_O270_rank	RANK of positive edge count to Senesc_O270 genes within network (1 = most connected)
					neg_edges_to_Senesc_O270_rank	RANK of negative edge count to Senesc_O270 genes within network (1 = most connected)
					pos_weight_to_Senesc_O270_rank	RANK of positive edge weight to Senesc_O270 genes within network (1 = highest)
					neg_weight_to_Senesc_O270_rank	RANK of negative edge weight to Senesc_O270 genes within network (1 = highest)
					pos_edges_to_AGE540_DE_up_RT88_rank	RANK of positive edge count to AGE540_DE_up_RT88 genes within network (1 = most connected)
					neg_edges_to_AGE540_DE_up_RT88_rank	RANK of negative edge count to AGE540_DE_up_RT88 genes within network (1 = most connected)
					pos_weight_to_AGE540_DE_up_RT88_rank	RANK of positive edge weight to AGE540_DE_up_RT88 genes within network (1 = highest)
					neg_weight_to_AGE540_DE_up_RT88_rank	RANK of negative edge weight to AGE540_DE_up_RT88 genes within network (1 = highest)
					pos_edges_to_AGE540_DE_down_RT88_rank	RANK of positive edge count to AGE540_DE_down_RT88 genes within network (1 = most connected)
					neg_edges_to_AGE540_DE_down_RT88_rank	RANK of negative edge count to AGE540_DE_down_RT88 genes within network (1 = most connected)
					pos_weight_to_AGE540_DE_down_RT88_rank	RANK of positive edge weight to AGE540_DE_down_RT88 genes within network (1 = highest)
					neg_weight_to_AGE540_DE_down_RT88_rank	RANK of negative edge weight to AGE540_DE_down_RT88 genes within network (1 = highest)
					pos_edges_to_PREFrail_DE_up_RT88_rank	RANK of positive edge count to PREFrail_DE_up_RT88 genes within network (1 = most connected)
					neg_edges_to_PREFrail_DE_up_RT88_rank	RANK of negative edge count to PREFrail_DE_up_RT88 genes within network (1 = most connected)
					pos_weight_to_PREFrail_DE_up_RT88_rank	RANK of positive edge weight to PREFrail_DE_up_RT88 genes within network (1 = highest)
					neg_weight_to_PREFrail_DE_up_RT88_rank	RANK of negative edge weight to PREFrail_DE_up_RT88 genes within network (1 = highest)
					pos_edges_to_PREFrail_DE_down_RT88_rank	RANK of positive edge count to PREFrail_DE_down_RT88 genes within network (1 = most connected)
					neg_edges_to_PREFrail_DE_down_RT88_rank	RANK of negative edge count to PREFrail_DE_down_RT88 genes within network (1 = most connected)
					pos_weight_to_PREFrail_DE_down_RT88_rank	RANK of positive edge weight to PREFrail_DE_down_RT88 genes within network (1 = highest)
					neg_weight_to_PREFrail_DE_down_RT88_rank	RANK of negative edge weight to PREFrail_DE_down_RT88 genes within network (1 = highest)
					pos_edges_to_Short_UL47_DE_up_RT88_rank	RANK of positive edge count to Short_UL47_DE_up_RT88 genes within network (1 = most connected)
					neg_edges_to_Short_UL47_DE_up_RT88_rank	RANK of negative edge count to Short_UL47_DE_up_RT88 genes within network (1 = most connected)
					pos_weight_to_Short_UL47_DE_up_RT88_rank	RANK of positive edge weight to Short_UL47_DE_up_RT88 genes within network (1 = highest)
					neg_weight_to_Short_UL47_DE_up_RT88_rank	RANK of negative edge weight to Short_UL47_DE_up_RT88 genes within network (1 = highest)
					pos_edges_to_Short_UL47_DE_down_RT88_rank	RANK of positive edge count to Short_UL47_DE_down_RT88 genes within network (1 = most connected)
					neg_edges_to_Short_UL47_DE_down_RT88_rank	RANK of negative edge count to Short_UL47_DE_down_RT88 genes within network (1 = most connected)
					pos_weight_to_Short_UL47_DE_down_RT88_rank	RANK of positive edge weight to Short_UL47_DE_down_RT88 genes within network (1 = highest)
					neg_weight_to_Short_UL47_DE_down_RT88_rank	RANK of negative edge weight to Short_UL47_DE_down_RT88 genes within network (1 = highest)
					pos_edges_to_Long_BR_DE_up_RT88_rank	RANK of positive edge count to Long_BR_DE_up_RT88 genes within network (1 = most connected)
					neg_edges_to_Long_BR_DE_up_RT88_rank	RANK of negative edge count to Long_BR_DE_up_RT88 genes within network (1 = most connected)
					pos_weight_to_Long_BR_DE_up_RT88_rank	RANK of positive edge weight to Long_BR_DE_up_RT88 genes within network (1 = highest)
					neg_weight_to_Long_BR_DE_up_RT88_rank	RANK of negative edge weight to Long_BR_DE_up_RT88 genes within network (1 = highest)
					pos_edges_to_Long_BR_DE_down_RT88_rank	RANK of positive edge count to Long_BR_DE_down_RT88 genes within network (1 = most connected)
					neg_edges_to_Long_BR_DE_down_RT88_rank	RANK of negative edge count to Long_BR_DE_down_RT88 genes within network (1 = most connected)
					pos_weight_to_Long_BR_DE_down_RT88_rank	RANK of positive edge weight to Long_BR_DE_down_RT88 genes within network (1 = highest)
					neg_weight_to_Long_BR_DE_down_RT88_rank	RANK of negative edge weight to Long_BR_DE_down_RT88 genes within network (1 = highest)
					pos_edges_to_YOUNG_RT88_DE_up_RT88_rank	RANK of positive edge count to YOUNG_RT88_DE_up_RT88 genes within network (1 = most connected)
					neg_edges_to_YOUNG_RT88_DE_up_RT88_rank	RANK of negative edge count to YOUNG_RT88_DE_up_RT88 genes within network (1 = most connected)
					pos_weight_to_YOUNG_RT88_DE_up_RT88_rank	RANK of positive edge weight to YOUNG_RT88_DE_up_RT88 genes within network (1 = highest)
					neg_weight_to_YOUNG_RT88_DE_up_RT88_rank	RANK of negative edge weight to YOUNG_RT88_DE_up_RT88 genes within network (1 = highest)
					pos_edges_to_YOUNG_RT88_DE_down_RT88_rank	RANK of positive edge count to YOUNG_RT88_DE_down_RT88 genes within network (1 = most connected)
					neg_edges_to_YOUNG_RT88_DE_down_RT88_rank	RANK of negative edge count to YOUNG_RT88_DE_down_RT88 genes within network (1 = most connected)
					pos_weight_to_YOUNG_RT88_DE_down_RT88_rank	RANK of positive edge weight to YOUNG_RT88_DE_down_RT88 genes within network (1 = highest)
					neg_weight_to_YOUNG_RT88_DE_down_RT88_rank	RANK of negative edge weight to YOUNG_RT88_DE_down_RT88 genes within network (1 = highest)
					pos_edges_to_OLD_RT60_DE_up_RT88_rank	RANK of positive edge count to OLD_RT60_DE_up_RT88 genes within network (1 = most connected)
					neg_edges_to_OLD_RT60_DE_up_RT88_rank	RANK of negative edge count to OLD_RT60_DE_up_RT88 genes within network (1 = most connected)
					pos_weight_to_OLD_RT60_DE_up_RT88_rank	RANK of positive edge weight to OLD_RT60_DE_up_RT88 genes within network (1 = highest)
					neg_weight_to_OLD_RT60_DE_up_RT88_rank	RANK of negative edge weight to OLD_RT60_DE_up_RT88 genes within network (1 = highest)
					pos_edges_to_OLD_RT60_DE_down_RT88_rank	RANK of positive edge count to OLD_RT60_DE_down_RT88 genes within network (1 = most connected)
					neg_edges_to_OLD_RT60_DE_down_RT88_rank	RANK of negative edge count to OLD_RT60_DE_down_RT88 genes within network (1 = most connected)
					pos_weight_to_OLD_RT60_DE_down_RT88_rank	RANK of positive edge weight to OLD_RT60_DE_down_RT88 genes within network (1 = highest)
					neg_weight_to_OLD_RT60_DE_down_RT88_rank	RANK of negative edge weight to OLD_RT60_DE_down_RT88 genes within network (1 = highest)
					pos_edges_to_SEX_DM_up_RT88_rank	RANK of positive edge count to SEX_DM_up_RT88 genes within network (1 = most connected)
					neg_edges_to_SEX_DM_up_RT88_rank	RANK of negative edge count to SEX_DM_up_RT88 genes within network (1 = most connected)
					pos_weight_to_SEX_DM_up_RT88_rank	RANK of positive edge weight to SEX_DM_up_RT88 genes within network (1 = highest)
					neg_weight_to_SEX_DM_up_RT88_rank	RANK of negative edge weight to SEX_DM_up_RT88 genes within network (1 = highest)
					pos_edges_to_SEX_DM_down_RT88_rank	RANK of positive edge count to SEX_DM_down_RT88 genes within network (1 = most connected)
					neg_edges_to_SEX_DM_down_RT88_rank	RANK of negative edge count to SEX_DM_down_RT88 genes within network (1 = most connected)
					pos_weight_to_SEX_DM_down_RT88_rank	RANK of positive edge weight to SEX_DM_down_RT88 genes within network (1 = highest)
					neg_weight_to_SEX_DM_down_RT88_rank	RANK of negative edge weight to SEX_DM_down_RT88 genes within network (1 = highest)
					pos_edges_to_Rapa_SkM_DE_up_RT88_rank	RANK of positive edge count to Rapa_SkM_DE_up_RT88 genes within network (1 = most connected)
					neg_edges_to_Rapa_SkM_DE_up_RT88_rank	RANK of negative edge count to Rapa_SkM_DE_up_RT88 genes within network (1 = most connected)
					pos_weight_to_Rapa_SkM_DE_up_RT88_rank	RANK of positive edge weight to Rapa_SkM_DE_up_RT88 genes within network (1 = highest)
					neg_weight_to_Rapa_SkM_DE_up_RT88_rank	RANK of negative edge weight to Rapa_SkM_DE_up_RT88 genes within network (1 = highest)
					pos_edges_to_Rapa_SkM_DE_down_RT88_rank	RANK of positive edge count to Rapa_SkM_DE_down_RT88 genes within network (1 = most connected)
					neg_edges_to_Rapa_SkM_DE_down_RT88_rank	RANK of negative edge count to Rapa_SkM_DE_down_RT88 genes within network (1 = most connected)
					pos_weight_to_Rapa_SkM_DE_down_RT88_rank	RANK of positive edge weight to Rapa_SkM_DE_down_RT88 genes within network (1 = highest)
					neg_weight_to_Rapa_SkM_DE_down_RT88_rank	RANK of negative edge weight to Rapa_SkM_DE_down_RT88 genes within network (1 = highest)
					pos_edges_to_Rapa_Endo_DE_up_RT88_rank	RANK of positive edge count to Rapa_Endo_DE_up_RT88 genes within network (1 = most connected)
					neg_edges_to_Rapa_Endo_DE_up_RT88_rank	RANK of negative edge count to Rapa_Endo_DE_up_RT88 genes within network (1 = most connected)
					pos_weight_to_Rapa_Endo_DE_up_RT88_rank	RANK of positive edge weight to Rapa_Endo_DE_up_RT88 genes within network (1 = highest)
					neg_weight_to_Rapa_Endo_DE_up_RT88_rank	RANK of negative edge weight to Rapa_Endo_DE_up_RT88 genes within network (1 = highest)
					pos_edges_to_Rapa_Endo_DE_down_RT88_rank	RANK of positive edge count to Rapa_Endo_DE_down_RT88 genes within network (1 = most connected)
					neg_edges_to_Rapa_Endo_DE_down_RT88_rank	RANK of negative edge count to Rapa_Endo_DE_down_RT88 genes within network (1 = most connected)
					pos_weight_to_Rapa_Endo_DE_down_RT88_rank	RANK of positive edge weight to Rapa_Endo_DE_down_RT88 genes within network (1 = highest)
					neg_weight_to_Rapa_Endo_DE_down_RT88_rank	RANK of negative edge weight to Rapa_Endo_DE_down_RT88 genes within network (1 = highest)
					pos_edges_to_YOUNG_ET_DE_up_RT88_rank	RANK of positive edge count to YOUNG_ET_DE_up_RT88 genes within network (1 = most connected)
					neg_edges_to_YOUNG_ET_DE_up_RT88_rank	RANK of negative edge count to YOUNG_ET_DE_up_RT88 genes within network (1 = most connected)
					pos_weight_to_YOUNG_ET_DE_up_RT88_rank	RANK of positive edge weight to YOUNG_ET_DE_up_RT88 genes within network (1 = highest)
					neg_weight_to_YOUNG_ET_DE_up_RT88_rank	RANK of negative edge weight to YOUNG_ET_DE_up_RT88 genes within network (1 = highest)
					pos_edges_to_YOUNG_ET_DE_down_RT88_rank	RANK of positive edge count to YOUNG_ET_DE_down_RT88 genes within network (1 = most connected)
					neg_edges_to_YOUNG_ET_DE_down_RT88_rank	RANK of negative edge count to YOUNG_ET_DE_down_RT88 genes within network (1 = most connected)
					pos_weight_to_YOUNG_ET_DE_down_RT88_rank	RANK of positive edge weight to YOUNG_ET_DE_down_RT88 genes within network (1 = highest)
					neg_weight_to_YOUNG_ET_DE_down_RT88_rank	RANK of negative edge weight to YOUNG_ET_DE_down_RT88 genes within network (1 = highest)
					pos_edges_to_HOMA2IR_2022_R_pos_RT88_rank	RANK of positive edge count to HOMA2IR_2022_R_pos_RT88 genes within network (1 = most connected)
					neg_edges_to_HOMA2IR_2022_R_pos_RT88_rank	RANK of negative edge count to HOMA2IR_2022_R_pos_RT88 genes within network (1 = most connected)
					pos_weight_to_HOMA2IR_2022_R_pos_RT88_rank	RANK of positive edge weight to HOMA2IR_2022_R_pos_RT88 genes within network (1 = highest)
					neg_weight_to_HOMA2IR_2022_R_pos_RT88_rank	RANK of negative edge weight to HOMA2IR_2022_R_pos_RT88 genes within network (1 = highest)
					pos_edges_to_HOMA2IR_2022_R_neg_RT88_rank	RANK of positive edge count to HOMA2IR_2022_R_neg_RT88 genes within network (1 = most connected)
					neg_edges_to_HOMA2IR_2022_R_neg_RT88_rank	RANK of negative edge count to HOMA2IR_2022_R_neg_RT88 genes within network (1 = most connected)
					pos_weight_to_HOMA2IR_2022_R_neg_RT88_rank	RANK of positive edge weight to HOMA2IR_2022_R_neg_RT88 genes within network (1 = highest)
					neg_weight_to_HOMA2IR_2022_R_neg_RT88_rank	RANK of negative edge weight to HOMA2IR_2022_R_neg_RT88 genes within network (1 = highest)
					pos_edges_to_Senesc_RT88_rank	RANK of positive edge count to Senesc_RT88 genes within network (1 = most connected)
					neg_edges_to_Senesc_RT88_rank	RANK of negative edge count to Senesc_RT88 genes within network (1 = most connected)
					pos_weight_to_Senesc_RT88_rank	RANK of positive edge weight to Senesc_RT88 genes within network (1 = highest)
					neg_weight_to_Senesc_RT88_rank	RANK of negative edge weight to Senesc_RT88 genes within network (1 = highest)
					pos_edges_to_AGE540_DE_up_RT60_rank	RANK of positive edge count to AGE540_DE_up_RT60 genes within network (1 = most connected)
					neg_edges_to_AGE540_DE_up_RT60_rank	RANK of negative edge count to AGE540_DE_up_RT60 genes within network (1 = most connected)
					pos_weight_to_AGE540_DE_up_RT60_rank	RANK of positive edge weight to AGE540_DE_up_RT60 genes within network (1 = highest)
					neg_weight_to_AGE540_DE_up_RT60_rank	RANK of negative edge weight to AGE540_DE_up_RT60 genes within network (1 = highest)
					pos_edges_to_AGE540_DE_down_RT60_rank	RANK of positive edge count to AGE540_DE_down_RT60 genes within network (1 = most connected)
					neg_edges_to_AGE540_DE_down_RT60_rank	RANK of negative edge count to AGE540_DE_down_RT60 genes within network (1 = most connected)
					pos_weight_to_AGE540_DE_down_RT60_rank	RANK of positive edge weight to AGE540_DE_down_RT60 genes within network (1 = highest)
					neg_weight_to_AGE540_DE_down_RT60_rank	RANK of negative edge weight to AGE540_DE_down_RT60 genes within network (1 = highest)
					pos_edges_to_PREFrail_DE_up_RT60_rank	RANK of positive edge count to PREFrail_DE_up_RT60 genes within network (1 = most connected)
					neg_edges_to_PREFrail_DE_up_RT60_rank	RANK of negative edge count to PREFrail_DE_up_RT60 genes within network (1 = most connected)
					pos_weight_to_PREFrail_DE_up_RT60_rank	RANK of positive edge weight to PREFrail_DE_up_RT60 genes within network (1 = highest)
					neg_weight_to_PREFrail_DE_up_RT60_rank	RANK of negative edge weight to PREFrail_DE_up_RT60 genes within network (1 = highest)
					pos_edges_to_PREFrail_DE_down_RT60_rank	RANK of positive edge count to PREFrail_DE_down_RT60 genes within network (1 = most connected)
					neg_edges_to_PREFrail_DE_down_RT60_rank	RANK of negative edge count to PREFrail_DE_down_RT60 genes within network (1 = most connected)
					pos_weight_to_PREFrail_DE_down_RT60_rank	RANK of positive edge weight to PREFrail_DE_down_RT60 genes within network (1 = highest)
					neg_weight_to_PREFrail_DE_down_RT60_rank	RANK of negative edge weight to PREFrail_DE_down_RT60 genes within network (1 = highest)
					pos_edges_to_Short_UL47_DE_up_RT60_rank	RANK of positive edge count to Short_UL47_DE_up_RT60 genes within network (1 = most connected)
					neg_edges_to_Short_UL47_DE_up_RT60_rank	RANK of negative edge count to Short_UL47_DE_up_RT60 genes within network (1 = most connected)
					pos_weight_to_Short_UL47_DE_up_RT60_rank	RANK of positive edge weight to Short_UL47_DE_up_RT60 genes within network (1 = highest)
					neg_weight_to_Short_UL47_DE_up_RT60_rank	RANK of negative edge weight to Short_UL47_DE_up_RT60 genes within network (1 = highest)
					pos_edges_to_Short_UL47_DE_down_RT60_rank	RANK of positive edge count to Short_UL47_DE_down_RT60 genes within network (1 = most connected)
					neg_edges_to_Short_UL47_DE_down_RT60_rank	RANK of negative edge count to Short_UL47_DE_down_RT60 genes within network (1 = most connected)
					pos_weight_to_Short_UL47_DE_down_RT60_rank	RANK of positive edge weight to Short_UL47_DE_down_RT60 genes within network (1 = highest)
					neg_weight_to_Short_UL47_DE_down_RT60_rank	RANK of negative edge weight to Short_UL47_DE_down_RT60 genes within network (1 = highest)
					pos_edges_to_Long_BR_DE_up_RT60_rank	RANK of positive edge count to Long_BR_DE_up_RT60 genes within network (1 = most connected)
					neg_edges_to_Long_BR_DE_up_RT60_rank	RANK of negative edge count to Long_BR_DE_up_RT60 genes within network (1 = most connected)
					pos_weight_to_Long_BR_DE_up_RT60_rank	RANK of positive edge weight to Long_BR_DE_up_RT60 genes within network (1 = highest)
					neg_weight_to_Long_BR_DE_up_RT60_rank	RANK of negative edge weight to Long_BR_DE_up_RT60 genes within network (1 = highest)
					pos_edges_to_Long_BR_DE_down_RT60_rank	RANK of positive edge count to Long_BR_DE_down_RT60 genes within network (1 = most connected)
					neg_edges_to_Long_BR_DE_down_RT60_rank	RANK of negative edge count to Long_BR_DE_down_RT60 genes within network (1 = most connected)
					pos_weight_to_Long_BR_DE_down_RT60_rank	RANK of positive edge weight to Long_BR_DE_down_RT60 genes within network (1 = highest)
					neg_weight_to_Long_BR_DE_down_RT60_rank	RANK of negative edge weight to Long_BR_DE_down_RT60 genes within network (1 = highest)
					pos_edges_to_YOUNG_RT88_DE_up_RT60_rank	RANK of positive edge count to YOUNG_RT88_DE_up_RT60 genes within network (1 = most connected)
					neg_edges_to_YOUNG_RT88_DE_up_RT60_rank	RANK of negative edge count to YOUNG_RT88_DE_up_RT60 genes within network (1 = most connected)
					pos_weight_to_YOUNG_RT88_DE_up_RT60_rank	RANK of positive edge weight to YOUNG_RT88_DE_up_RT60 genes within network (1 = highest)
					neg_weight_to_YOUNG_RT88_DE_up_RT60_rank	RANK of negative edge weight to YOUNG_RT88_DE_up_RT60 genes within network (1 = highest)
					pos_edges_to_YOUNG_RT88_DE_down_RT60_rank	RANK of positive edge count to YOUNG_RT88_DE_down_RT60 genes within network (1 = most connected)
					neg_edges_to_YOUNG_RT88_DE_down_RT60_rank	RANK of negative edge count to YOUNG_RT88_DE_down_RT60 genes within network (1 = most connected)
					pos_weight_to_YOUNG_RT88_DE_down_RT60_rank	RANK of positive edge weight to YOUNG_RT88_DE_down_RT60 genes within network (1 = highest)
					neg_weight_to_YOUNG_RT88_DE_down_RT60_rank	RANK of negative edge weight to YOUNG_RT88_DE_down_RT60 genes within network (1 = highest)
					pos_edges_to_OLD_RT60_DE_up_RT60_rank	RANK of positive edge count to OLD_RT60_DE_up_RT60 genes within network (1 = most connected)
					neg_edges_to_OLD_RT60_DE_up_RT60_rank	RANK of negative edge count to OLD_RT60_DE_up_RT60 genes within network (1 = most connected)
					pos_weight_to_OLD_RT60_DE_up_RT60_rank	RANK of positive edge weight to OLD_RT60_DE_up_RT60 genes within network (1 = highest)
					neg_weight_to_OLD_RT60_DE_up_RT60_rank	RANK of negative edge weight to OLD_RT60_DE_up_RT60 genes within network (1 = highest)
					pos_edges_to_OLD_RT60_DE_down_RT60_rank	RANK of positive edge count to OLD_RT60_DE_down_RT60 genes within network (1 = most connected)
					neg_edges_to_OLD_RT60_DE_down_RT60_rank	RANK of negative edge count to OLD_RT60_DE_down_RT60 genes within network (1 = most connected)
					pos_weight_to_OLD_RT60_DE_down_RT60_rank	RANK of positive edge weight to OLD_RT60_DE_down_RT60 genes within network (1 = highest)
					neg_weight_to_OLD_RT60_DE_down_RT60_rank	RANK of negative edge weight to OLD_RT60_DE_down_RT60 genes within network (1 = highest)
					pos_edges_to_SEX_DM_up_RT60_rank	RANK of positive edge count to SEX_DM_up_RT60 genes within network (1 = most connected)
					neg_edges_to_SEX_DM_up_RT60_rank	RANK of negative edge count to SEX_DM_up_RT60 genes within network (1 = most connected)
					pos_weight_to_SEX_DM_up_RT60_rank	RANK of positive edge weight to SEX_DM_up_RT60 genes within network (1 = highest)
					neg_weight_to_SEX_DM_up_RT60_rank	RANK of negative edge weight to SEX_DM_up_RT60 genes within network (1 = highest)
					pos_edges_to_SEX_DM_down_RT60_rank	RANK of positive edge count to SEX_DM_down_RT60 genes within network (1 = most connected)
					neg_edges_to_SEX_DM_down_RT60_rank	RANK of negative edge count to SEX_DM_down_RT60 genes within network (1 = most connected)
					pos_weight_to_SEX_DM_down_RT60_rank	RANK of positive edge weight to SEX_DM_down_RT60 genes within network (1 = highest)
					neg_weight_to_SEX_DM_down_RT60_rank	RANK of negative edge weight to SEX_DM_down_RT60 genes within network (1 = highest)
					pos_edges_to_Rapa_SkM_DE_up_RT60_rank	RANK of positive edge count to Rapa_SkM_DE_up_RT60 genes within network (1 = most connected)
					neg_edges_to_Rapa_SkM_DE_up_RT60_rank	RANK of negative edge count to Rapa_SkM_DE_up_RT60 genes within network (1 = most connected)
					pos_weight_to_Rapa_SkM_DE_up_RT60_rank	RANK of positive edge weight to Rapa_SkM_DE_up_RT60 genes within network (1 = highest)
					neg_weight_to_Rapa_SkM_DE_up_RT60_rank	RANK of negative edge weight to Rapa_SkM_DE_up_RT60 genes within network (1 = highest)
					pos_edges_to_Rapa_SkM_DE_down_RT60_rank	RANK of positive edge count to Rapa_SkM_DE_down_RT60 genes within network (1 = most connected)
					neg_edges_to_Rapa_SkM_DE_down_RT60_rank	RANK of negative edge count to Rapa_SkM_DE_down_RT60 genes within network (1 = most connected)
					pos_weight_to_Rapa_SkM_DE_down_RT60_rank	RANK of positive edge weight to Rapa_SkM_DE_down_RT60 genes within network (1 = highest)
					neg_weight_to_Rapa_SkM_DE_down_RT60_rank	RANK of negative edge weight to Rapa_SkM_DE_down_RT60 genes within network (1 = highest)
					pos_edges_to_Rapa_Endo_DE_up_RT60_rank	RANK of positive edge count to Rapa_Endo_DE_up_RT60 genes within network (1 = most connected)
					neg_edges_to_Rapa_Endo_DE_up_RT60_rank	RANK of negative edge count to Rapa_Endo_DE_up_RT60 genes within network (1 = most connected)
					pos_weight_to_Rapa_Endo_DE_up_RT60_rank	RANK of positive edge weight to Rapa_Endo_DE_up_RT60 genes within network (1 = highest)
					neg_weight_to_Rapa_Endo_DE_up_RT60_rank	RANK of negative edge weight to Rapa_Endo_DE_up_RT60 genes within network (1 = highest)
					pos_edges_to_Rapa_Endo_DE_down_RT60_rank	RANK of positive edge count to Rapa_Endo_DE_down_RT60 genes within network (1 = most connected)
					neg_edges_to_Rapa_Endo_DE_down_RT60_rank	RANK of negative edge count to Rapa_Endo_DE_down_RT60 genes within network (1 = most connected)
					pos_weight_to_Rapa_Endo_DE_down_RT60_rank	RANK of positive edge weight to Rapa_Endo_DE_down_RT60 genes within network (1 = highest)
					neg_weight_to_Rapa_Endo_DE_down_RT60_rank	RANK of negative edge weight to Rapa_Endo_DE_down_RT60 genes within network (1 = highest)
					pos_edges_to_YOUNG_ET_DE_up_RT60_rank	RANK of positive edge count to YOUNG_ET_DE_up_RT60 genes within network (1 = most connected)
					neg_edges_to_YOUNG_ET_DE_up_RT60_rank	RANK of negative edge count to YOUNG_ET_DE_up_RT60 genes within network (1 = most connected)
					pos_weight_to_YOUNG_ET_DE_up_RT60_rank	RANK of positive edge weight to YOUNG_ET_DE_up_RT60 genes within network (1 = highest)
					neg_weight_to_YOUNG_ET_DE_up_RT60_rank	RANK of negative edge weight to YOUNG_ET_DE_up_RT60 genes within network (1 = highest)
					pos_edges_to_YOUNG_ET_DE_down_RT60_rank	RANK of positive edge count to YOUNG_ET_DE_down_RT60 genes within network (1 = most connected)
					neg_edges_to_YOUNG_ET_DE_down_RT60_rank	RANK of negative edge count to YOUNG_ET_DE_down_RT60 genes within network (1 = most connected)
					pos_weight_to_YOUNG_ET_DE_down_RT60_rank	RANK of positive edge weight to YOUNG_ET_DE_down_RT60 genes within network (1 = highest)
					neg_weight_to_YOUNG_ET_DE_down_RT60_rank	RANK of negative edge weight to YOUNG_ET_DE_down_RT60 genes within network (1 = highest)
					pos_edges_to_HOMA2IR_2022_R_pos_RT60_rank	RANK of positive edge count to HOMA2IR_2022_R_pos_RT60 genes within network (1 = most connected)
					neg_edges_to_HOMA2IR_2022_R_pos_RT60_rank	RANK of negative edge count to HOMA2IR_2022_R_pos_RT60 genes within network (1 = most connected)
					pos_weight_to_HOMA2IR_2022_R_pos_RT60_rank	RANK of positive edge weight to HOMA2IR_2022_R_pos_RT60 genes within network (1 = highest)
					neg_weight_to_HOMA2IR_2022_R_pos_RT60_rank	RANK of negative edge weight to HOMA2IR_2022_R_pos_RT60 genes within network (1 = highest)
					pos_edges_to_HOMA2IR_2022_R_neg_RT60_rank	RANK of positive edge count to HOMA2IR_2022_R_neg_RT60 genes within network (1 = most connected)
					neg_edges_to_HOMA2IR_2022_R_neg_RT60_rank	RANK of negative edge count to HOMA2IR_2022_R_neg_RT60 genes within network (1 = most connected)
					pos_weight_to_HOMA2IR_2022_R_neg_RT60_rank	RANK of positive edge weight to HOMA2IR_2022_R_neg_RT60 genes within network (1 = highest)
					neg_weight_to_HOMA2IR_2022_R_neg_RT60_rank	RANK of negative edge weight to HOMA2IR_2022_R_neg_RT60 genes within network (1 = highest)
					pos_edges_to_Senesc_RT60_rank	RANK of positive edge count to Senesc_RT60 genes within network (1 = most connected)
					neg_edges_to_Senesc_RT60_rank	RANK of negative edge count to Senesc_RT60 genes within network (1 = most connected)
					pos_weight_to_Senesc_RT60_rank	RANK of positive edge weight to Senesc_RT60 genes within network (1 = highest)
					neg_weight_to_Senesc_RT60_rank	RANK of negative edge weight to Senesc_RT60 genes within network (1 = highest)
					pos_edges_to_AGE540_DE_up_UL47_rank	RANK of positive edge count to AGE540_DE_up_UL47 genes within network (1 = most connected)
					neg_edges_to_AGE540_DE_up_UL47_rank	RANK of negative edge count to AGE540_DE_up_UL47 genes within network (1 = most connected)
					pos_weight_to_AGE540_DE_up_UL47_rank	RANK of positive edge weight to AGE540_DE_up_UL47 genes within network (1 = highest)
					neg_weight_to_AGE540_DE_up_UL47_rank	RANK of negative edge weight to AGE540_DE_up_UL47 genes within network (1 = highest)
					pos_edges_to_AGE540_DE_down_UL47_rank	RANK of positive edge count to AGE540_DE_down_UL47 genes within network (1 = most connected)
					neg_edges_to_AGE540_DE_down_UL47_rank	RANK of negative edge count to AGE540_DE_down_UL47 genes within network (1 = most connected)
					pos_weight_to_AGE540_DE_down_UL47_rank	RANK of positive edge weight to AGE540_DE_down_UL47 genes within network (1 = highest)
					neg_weight_to_AGE540_DE_down_UL47_rank	RANK of negative edge weight to AGE540_DE_down_UL47 genes within network (1 = highest)
					pos_edges_to_PREFrail_DE_up_UL47_rank	RANK of positive edge count to PREFrail_DE_up_UL47 genes within network (1 = most connected)
					neg_edges_to_PREFrail_DE_up_UL47_rank	RANK of negative edge count to PREFrail_DE_up_UL47 genes within network (1 = most connected)
					pos_weight_to_PREFrail_DE_up_UL47_rank	RANK of positive edge weight to PREFrail_DE_up_UL47 genes within network (1 = highest)
					neg_weight_to_PREFrail_DE_up_UL47_rank	RANK of negative edge weight to PREFrail_DE_up_UL47 genes within network (1 = highest)
					pos_edges_to_PREFrail_DE_down_UL47_rank	RANK of positive edge count to PREFrail_DE_down_UL47 genes within network (1 = most connected)
					neg_edges_to_PREFrail_DE_down_UL47_rank	RANK of negative edge count to PREFrail_DE_down_UL47 genes within network (1 = most connected)
					pos_weight_to_PREFrail_DE_down_UL47_rank	RANK of positive edge weight to PREFrail_DE_down_UL47 genes within network (1 = highest)
					neg_weight_to_PREFrail_DE_down_UL47_rank	RANK of negative edge weight to PREFrail_DE_down_UL47 genes within network (1 = highest)
					pos_edges_to_Short_UL47_DE_up_UL47_rank	RANK of positive edge count to Short_UL47_DE_up_UL47 genes within network (1 = most connected)
					neg_edges_to_Short_UL47_DE_up_UL47_rank	RANK of negative edge count to Short_UL47_DE_up_UL47 genes within network (1 = most connected)
					pos_weight_to_Short_UL47_DE_up_UL47_rank	RANK of positive edge weight to Short_UL47_DE_up_UL47 genes within network (1 = highest)
					neg_weight_to_Short_UL47_DE_up_UL47_rank	RANK of negative edge weight to Short_UL47_DE_up_UL47 genes within network (1 = highest)
					pos_edges_to_Short_UL47_DE_down_UL47_rank	RANK of positive edge count to Short_UL47_DE_down_UL47 genes within network (1 = most connected)
					neg_edges_to_Short_UL47_DE_down_UL47_rank	RANK of negative edge count to Short_UL47_DE_down_UL47 genes within network (1 = most connected)
					pos_weight_to_Short_UL47_DE_down_UL47_rank	RANK of positive edge weight to Short_UL47_DE_down_UL47 genes within network (1 = highest)
					neg_weight_to_Short_UL47_DE_down_UL47_rank	RANK of negative edge weight to Short_UL47_DE_down_UL47 genes within network (1 = highest)
					pos_edges_to_Long_BR_DE_up_UL47_rank	RANK of positive edge count to Long_BR_DE_up_UL47 genes within network (1 = most connected)
					neg_edges_to_Long_BR_DE_up_UL47_rank	RANK of negative edge count to Long_BR_DE_up_UL47 genes within network (1 = most connected)
					pos_weight_to_Long_BR_DE_up_UL47_rank	RANK of positive edge weight to Long_BR_DE_up_UL47 genes within network (1 = highest)
					neg_weight_to_Long_BR_DE_up_UL47_rank	RANK of negative edge weight to Long_BR_DE_up_UL47 genes within network (1 = highest)
					pos_edges_to_Long_BR_DE_down_UL47_rank	RANK of positive edge count to Long_BR_DE_down_UL47 genes within network (1 = most connected)
					neg_edges_to_Long_BR_DE_down_UL47_rank	RANK of negative edge count to Long_BR_DE_down_UL47 genes within network (1 = most connected)
					pos_weight_to_Long_BR_DE_down_UL47_rank	RANK of positive edge weight to Long_BR_DE_down_UL47 genes within network (1 = highest)
					neg_weight_to_Long_BR_DE_down_UL47_rank	RANK of negative edge weight to Long_BR_DE_down_UL47 genes within network (1 = highest)
					pos_edges_to_YOUNG_RT88_DE_up_UL47_rank	RANK of positive edge count to YOUNG_RT88_DE_up_UL47 genes within network (1 = most connected)
					neg_edges_to_YOUNG_RT88_DE_up_UL47_rank	RANK of negative edge count to YOUNG_RT88_DE_up_UL47 genes within network (1 = most connected)
					pos_weight_to_YOUNG_RT88_DE_up_UL47_rank	RANK of positive edge weight to YOUNG_RT88_DE_up_UL47 genes within network (1 = highest)
					neg_weight_to_YOUNG_RT88_DE_up_UL47_rank	RANK of negative edge weight to YOUNG_RT88_DE_up_UL47 genes within network (1 = highest)
					pos_edges_to_YOUNG_RT88_DE_down_UL47_rank	RANK of positive edge count to YOUNG_RT88_DE_down_UL47 genes within network (1 = most connected)
					neg_edges_to_YOUNG_RT88_DE_down_UL47_rank	RANK of negative edge count to YOUNG_RT88_DE_down_UL47 genes within network (1 = most connected)
					pos_weight_to_YOUNG_RT88_DE_down_UL47_rank	RANK of positive edge weight to YOUNG_RT88_DE_down_UL47 genes within network (1 = highest)
					neg_weight_to_YOUNG_RT88_DE_down_UL47_rank	RANK of negative edge weight to YOUNG_RT88_DE_down_UL47 genes within network (1 = highest)
					pos_edges_to_OLD_RT60_DE_up_UL47_rank	RANK of positive edge count to OLD_RT60_DE_up_UL47 genes within network (1 = most connected)
					neg_edges_to_OLD_RT60_DE_up_UL47_rank	RANK of negative edge count to OLD_RT60_DE_up_UL47 genes within network (1 = most connected)
					pos_weight_to_OLD_RT60_DE_up_UL47_rank	RANK of positive edge weight to OLD_RT60_DE_up_UL47 genes within network (1 = highest)
					neg_weight_to_OLD_RT60_DE_up_UL47_rank	RANK of negative edge weight to OLD_RT60_DE_up_UL47 genes within network (1 = highest)
					pos_edges_to_OLD_RT60_DE_down_UL47_rank	RANK of positive edge count to OLD_RT60_DE_down_UL47 genes within network (1 = most connected)
					neg_edges_to_OLD_RT60_DE_down_UL47_rank	RANK of negative edge count to OLD_RT60_DE_down_UL47 genes within network (1 = most connected)
					pos_weight_to_OLD_RT60_DE_down_UL47_rank	RANK of positive edge weight to OLD_RT60_DE_down_UL47 genes within network (1 = highest)
					neg_weight_to_OLD_RT60_DE_down_UL47_rank	RANK of negative edge weight to OLD_RT60_DE_down_UL47 genes within network (1 = highest)
					pos_edges_to_SEX_DM_up_UL47_rank	RANK of positive edge count to SEX_DM_up_UL47 genes within network (1 = most connected)
					neg_edges_to_SEX_DM_up_UL47_rank	RANK of negative edge count to SEX_DM_up_UL47 genes within network (1 = most connected)
					pos_weight_to_SEX_DM_up_UL47_rank	RANK of positive edge weight to SEX_DM_up_UL47 genes within network (1 = highest)
					neg_weight_to_SEX_DM_up_UL47_rank	RANK of negative edge weight to SEX_DM_up_UL47 genes within network (1 = highest)
					pos_edges_to_SEX_DM_down_UL47_rank	RANK of positive edge count to SEX_DM_down_UL47 genes within network (1 = most connected)
					neg_edges_to_SEX_DM_down_UL47_rank	RANK of negative edge count to SEX_DM_down_UL47 genes within network (1 = most connected)
					pos_weight_to_SEX_DM_down_UL47_rank	RANK of positive edge weight to SEX_DM_down_UL47 genes within network (1 = highest)
					neg_weight_to_SEX_DM_down_UL47_rank	RANK of negative edge weight to SEX_DM_down_UL47 genes within network (1 = highest)
					pos_edges_to_Rapa_SkM_DE_up_UL47_rank	RANK of positive edge count to Rapa_SkM_DE_up_UL47 genes within network (1 = most connected)
					neg_edges_to_Rapa_SkM_DE_up_UL47_rank	RANK of negative edge count to Rapa_SkM_DE_up_UL47 genes within network (1 = most connected)
					pos_weight_to_Rapa_SkM_DE_up_UL47_rank	RANK of positive edge weight to Rapa_SkM_DE_up_UL47 genes within network (1 = highest)
					neg_weight_to_Rapa_SkM_DE_up_UL47_rank	RANK of negative edge weight to Rapa_SkM_DE_up_UL47 genes within network (1 = highest)
					pos_edges_to_Rapa_SkM_DE_down_UL47_rank	RANK of positive edge count to Rapa_SkM_DE_down_UL47 genes within network (1 = most connected)
					neg_edges_to_Rapa_SkM_DE_down_UL47_rank	RANK of negative edge count to Rapa_SkM_DE_down_UL47 genes within network (1 = most connected)
					pos_weight_to_Rapa_SkM_DE_down_UL47_rank	RANK of positive edge weight to Rapa_SkM_DE_down_UL47 genes within network (1 = highest)
					neg_weight_to_Rapa_SkM_DE_down_UL47_rank	RANK of negative edge weight to Rapa_SkM_DE_down_UL47 genes within network (1 = highest)
					pos_edges_to_Rapa_Endo_DE_up_UL47_rank	RANK of positive edge count to Rapa_Endo_DE_up_UL47 genes within network (1 = most connected)
					neg_edges_to_Rapa_Endo_DE_up_UL47_rank	RANK of negative edge count to Rapa_Endo_DE_up_UL47 genes within network (1 = most connected)
					pos_weight_to_Rapa_Endo_DE_up_UL47_rank	RANK of positive edge weight to Rapa_Endo_DE_up_UL47 genes within network (1 = highest)
					neg_weight_to_Rapa_Endo_DE_up_UL47_rank	RANK of negative edge weight to Rapa_Endo_DE_up_UL47 genes within network (1 = highest)
					pos_edges_to_Rapa_Endo_DE_down_UL47_rank	RANK of positive edge count to Rapa_Endo_DE_down_UL47 genes within network (1 = most connected)
					neg_edges_to_Rapa_Endo_DE_down_UL47_rank	RANK of negative edge count to Rapa_Endo_DE_down_UL47 genes within network (1 = most connected)
					pos_weight_to_Rapa_Endo_DE_down_UL47_rank	RANK of positive edge weight to Rapa_Endo_DE_down_UL47 genes within network (1 = highest)
					neg_weight_to_Rapa_Endo_DE_down_UL47_rank	RANK of negative edge weight to Rapa_Endo_DE_down_UL47 genes within network (1 = highest)
					pos_edges_to_YOUNG_ET_DE_up_UL47_rank	RANK of positive edge count to YOUNG_ET_DE_up_UL47 genes within network (1 = most connected)
					neg_edges_to_YOUNG_ET_DE_up_UL47_rank	RANK of negative edge count to YOUNG_ET_DE_up_UL47 genes within network (1 = most connected)
					pos_weight_to_YOUNG_ET_DE_up_UL47_rank	RANK of positive edge weight to YOUNG_ET_DE_up_UL47 genes within network (1 = highest)
					neg_weight_to_YOUNG_ET_DE_up_UL47_rank	RANK of negative edge weight to YOUNG_ET_DE_up_UL47 genes within network (1 = highest)
					pos_edges_to_YOUNG_ET_DE_down_UL47_rank	RANK of positive edge count to YOUNG_ET_DE_down_UL47 genes within network (1 = most connected)
					neg_edges_to_YOUNG_ET_DE_down_UL47_rank	RANK of negative edge count to YOUNG_ET_DE_down_UL47 genes within network (1 = most connected)
					pos_weight_to_YOUNG_ET_DE_down_UL47_rank	RANK of positive edge weight to YOUNG_ET_DE_down_UL47 genes within network (1 = highest)
					neg_weight_to_YOUNG_ET_DE_down_UL47_rank	RANK of negative edge weight to YOUNG_ET_DE_down_UL47 genes within network (1 = highest)
					pos_edges_to_HOMA2IR_2022_R_pos_UL47_rank	RANK of positive edge count to HOMA2IR_2022_R_pos_UL47 genes within network (1 = most connected)
					neg_edges_to_HOMA2IR_2022_R_pos_UL47_rank	RANK of negative edge count to HOMA2IR_2022_R_pos_UL47 genes within network (1 = most connected)
					pos_weight_to_HOMA2IR_2022_R_pos_UL47_rank	RANK of positive edge weight to HOMA2IR_2022_R_pos_UL47 genes within network (1 = highest)
					neg_weight_to_HOMA2IR_2022_R_pos_UL47_rank	RANK of negative edge weight to HOMA2IR_2022_R_pos_UL47 genes within network (1 = highest)
					pos_edges_to_HOMA2IR_2022_R_neg_UL47_rank	RANK of positive edge count to HOMA2IR_2022_R_neg_UL47 genes within network (1 = most connected)
					neg_edges_to_HOMA2IR_2022_R_neg_UL47_rank	RANK of negative edge count to HOMA2IR_2022_R_neg_UL47 genes within network (1 = most connected)
					pos_weight_to_HOMA2IR_2022_R_neg_UL47_rank	RANK of positive edge weight to HOMA2IR_2022_R_neg_UL47 genes within network (1 = highest)
					neg_weight_to_HOMA2IR_2022_R_neg_UL47_rank	RANK of negative edge weight to HOMA2IR_2022_R_neg_UL47 genes within network (1 = highest)
					pos_edges_to_Senesc_UL47_rank	RANK of positive edge count to Senesc_UL47 genes within network (1 = most connected)
					neg_edges_to_Senesc_UL47_rank	RANK of negative edge count to Senesc_UL47 genes within network (1 = most connected)
					pos_weight_to_Senesc_UL47_rank	RANK of positive edge weight to Senesc_UL47 genes within network (1 = highest)
					neg_weight_to_Senesc_UL47_rank	RANK of negative edge weight to Senesc_UL47 genes within network (1 = highest)
					n_networks_as_hub	Count of networks (0-5) where gene is hub
					dist_to_enriched_module_Senesc_Y270_degree_NCP	Null-calibrated proximity (-log10(p)) to modules enriched for Senesc_Y270. High = significantly closer than degree-matched null.
					dist_to_enriched_module_Senesc_Y270_strength_NCP	Null-calibrated proximity (-log10(p)) to modules enriched for Senesc_Y270. High = significantly closer than strength-matched null.
					dist_to_enriched_module_AGE540_DE_up_Y270_degree_NCP	Null-calibrated proximity (-log10(p)) to modules enriched for AGE540_DE_up_Y270. High = significantly closer than degree-matched null.
					dist_to_enriched_module_AGE540_DE_up_Y270_strength_NCP	Null-calibrated proximity (-log10(p)) to modules enriched for AGE540_DE_up_Y270. High = significantly closer than strength-matched null.
					dist_to_enriched_module_AGE540_DE_down_Y270_degree_NCP	Null-calibrated proximity (-log10(p)) to modules enriched for AGE540_DE_down_Y270. High = significantly closer than degree-matched null.
					dist_to_enriched_module_AGE540_DE_down_Y270_strength_NCP	Null-calibrated proximity (-log10(p)) to modules enriched for AGE540_DE_down_Y270. High = significantly closer than strength-matched null.
					dist_to_enriched_module_PREFrail_DE_up_Y270_degree_NCP	Null-calibrated proximity (-log10(p)) to modules enriched for PREFrail_DE_up_Y270. High = significantly closer than degree-matched null.
					dist_to_enriched_module_PREFrail_DE_up_Y270_strength_NCP	Null-calibrated proximity (-log10(p)) to modules enriched for PREFrail_DE_up_Y270. High = significantly closer than strength-matched null.
					dist_to_enriched_module_PREFrail_DE_down_Y270_degree_NCP	Null-calibrated proximity (-log10(p)) to modules enriched for PREFrail_DE_down_Y270. High = significantly closer than degree-matched null.
					dist_to_enriched_module_PREFrail_DE_down_Y270_strength_NCP	Null-calibrated proximity (-log10(p)) to modules enriched for PREFrail_DE_down_Y270. High = significantly closer than strength-matched null.
					dist_to_enriched_module_Short_UL47_DE_up_Y270_degree_NCP	Null-calibrated proximity (-log10(p)) to modules enriched for Short_UL47_DE_up_Y270. High = significantly closer than degree-matched null.
					dist_to_enriched_module_Short_UL47_DE_up_Y270_strength_NCP	Null-calibrated proximity (-log10(p)) to modules enriched for Short_UL47_DE_up_Y270. High = significantly closer than strength-matched null.
					dist_to_enriched_module_Short_UL47_DE_down_Y270_degree_NCP	Null-calibrated proximity (-log10(p)) to modules enriched for Short_UL47_DE_down_Y270. High = significantly closer than degree-matched null.
					dist_to_enriched_module_Short_UL47_DE_down_Y270_strength_NCP	Null-calibrated proximity (-log10(p)) to modules enriched for Short_UL47_DE_down_Y270. High = significantly closer than strength-matched null.
					dist_to_enriched_module_Long_BR_DE_up_Y270_degree_NCP	Null-calibrated proximity (-log10(p)) to modules enriched for Long_BR_DE_up_Y270. High = significantly closer than degree-matched null.
					dist_to_enriched_module_Long_BR_DE_up_Y270_strength_NCP	Null-calibrated proximity (-log10(p)) to modules enriched for Long_BR_DE_up_Y270. High = significantly closer than strength-matched null.
					dist_to_enriched_module_Long_BR_DE_down_Y270_degree_NCP	Null-calibrated proximity (-log10(p)) to modules enriched for Long_BR_DE_down_Y270. High = significantly closer than degree-matched null.
					dist_to_enriched_module_Long_BR_DE_down_Y270_strength_NCP	Null-calibrated proximity (-log10(p)) to modules enriched for Long_BR_DE_down_Y270. High = significantly closer than strength-matched null.
					dist_to_enriched_module_YOUNG_RT88_DE_up_Y270_degree_NCP	Null-calibrated proximity (-log10(p)) to modules enriched for YOUNG_RT88_DE_up_Y270. High = significantly closer than degree-matched null.
					dist_to_enriched_module_YOUNG_RT88_DE_up_Y270_strength_NCP	Null-calibrated proximity (-log10(p)) to modules enriched for YOUNG_RT88_DE_up_Y270. High = significantly closer than strength-matched null.
					dist_to_enriched_module_YOUNG_RT88_DE_down_Y270_degree_NCP	Null-calibrated proximity (-log10(p)) to modules enriched for YOUNG_RT88_DE_down_Y270. High = significantly closer than degree-matched null.
					dist_to_enriched_module_YOUNG_RT88_DE_down_Y270_strength_NCP	Null-calibrated proximity (-log10(p)) to modules enriched for YOUNG_RT88_DE_down_Y270. High = significantly closer than strength-matched null.
					dist_to_enriched_module_OLD_RT60_DE_up_Y270_degree_NCP	Null-calibrated proximity (-log10(p)) to modules enriched for OLD_RT60_DE_up_Y270. High = significantly closer than degree-matched null.
					dist_to_enriched_module_OLD_RT60_DE_up_Y270_strength_NCP	Null-calibrated proximity (-log10(p)) to modules enriched for OLD_RT60_DE_up_Y270. High = significantly closer than strength-matched null.
					dist_to_enriched_module_OLD_RT60_DE_down_Y270_degree_NCP	Null-calibrated proximity (-log10(p)) to modules enriched for OLD_RT60_DE_down_Y270. High = significantly closer than degree-matched null.
					dist_to_enriched_module_OLD_RT60_DE_down_Y270_strength_NCP	Null-calibrated proximity (-log10(p)) to modules enriched for OLD_RT60_DE_down_Y270. High = significantly closer than strength-matched null.
					dist_to_enriched_module_SEX_DM_up_Y270_degree_NCP	Null-calibrated proximity (-log10(p)) to modules enriched for SEX_DM_up_Y270. High = significantly closer than degree-matched null.
					dist_to_enriched_module_SEX_DM_up_Y270_strength_NCP	Null-calibrated proximity (-log10(p)) to modules enriched for SEX_DM_up_Y270. High = significantly closer than strength-matched null.
					dist_to_enriched_module_SEX_DM_down_Y270_degree_NCP	Null-calibrated proximity (-log10(p)) to modules enriched for SEX_DM_down_Y270. High = significantly closer than degree-matched null.
					dist_to_enriched_module_SEX_DM_down_Y270_strength_NCP	Null-calibrated proximity (-log10(p)) to modules enriched for SEX_DM_down_Y270. High = significantly closer than strength-matched null.
					dist_to_enriched_module_Rapa_SkM_DE_up_Y270_degree_NCP	Null-calibrated proximity (-log10(p)) to modules enriched for Rapa_SkM_DE_up_Y270. High = significantly closer than degree-matched null.
					dist_to_enriched_module_Rapa_SkM_DE_up_Y270_strength_NCP	Null-calibrated proximity (-log10(p)) to modules enriched for Rapa_SkM_DE_up_Y270. High = significantly closer than strength-matched null.
					dist_to_enriched_module_Rapa_SkM_DE_down_Y270_degree_NCP	Null-calibrated proximity (-log10(p)) to modules enriched for Rapa_SkM_DE_down_Y270. High = significantly closer than degree-matched null.
					dist_to_enriched_module_Rapa_SkM_DE_down_Y270_strength_NCP	Null-calibrated proximity (-log10(p)) to modules enriched for Rapa_SkM_DE_down_Y270. High = significantly closer than strength-matched null.
					dist_to_enriched_module_Rapa_Endo_DE_up_Y270_degree_NCP	Null-calibrated proximity (-log10(p)) to modules enriched for Rapa_Endo_DE_up_Y270. High = significantly closer than degree-matched null.
					dist_to_enriched_module_Rapa_Endo_DE_up_Y270_strength_NCP	Null-calibrated proximity (-log10(p)) to modules enriched for Rapa_Endo_DE_up_Y270. High = significantly closer than strength-matched null.
					dist_to_enriched_module_Rapa_Endo_DE_down_Y270_degree_NCP	Null-calibrated proximity (-log10(p)) to modules enriched for Rapa_Endo_DE_down_Y270. High = significantly closer than degree-matched null.
					dist_to_enriched_module_Rapa_Endo_DE_down_Y270_strength_NCP	Null-calibrated proximity (-log10(p)) to modules enriched for Rapa_Endo_DE_down_Y270. High = significantly closer than strength-matched null.
					dist_to_enriched_module_YOUNG_ET_DE_up_Y270_degree_NCP	Null-calibrated proximity (-log10(p)) to modules enriched for YOUNG_ET_DE_up_Y270. High = significantly closer than degree-matched null.
					dist_to_enriched_module_YOUNG_ET_DE_up_Y270_strength_NCP	Null-calibrated proximity (-log10(p)) to modules enriched for YOUNG_ET_DE_up_Y270. High = significantly closer than strength-matched null.
					dist_to_enriched_module_YOUNG_ET_DE_down_Y270_degree_NCP	Null-calibrated proximity (-log10(p)) to modules enriched for YOUNG_ET_DE_down_Y270. High = significantly closer than degree-matched null.
					dist_to_enriched_module_YOUNG_ET_DE_down_Y270_strength_NCP	Null-calibrated proximity (-log10(p)) to modules enriched for YOUNG_ET_DE_down_Y270. High = significantly closer than strength-matched null.
					dist_to_enriched_module_HOMA2IR_2022_R_pos_Y270_degree_NCP	Null-calibrated proximity (-log10(p)) to modules enriched for HOMA2IR_2022_R_pos_Y270. High = significantly closer than degree-matched null.
					dist_to_enriched_module_HOMA2IR_2022_R_pos_Y270_strength_NCP	Null-calibrated proximity (-log10(p)) to modules enriched for HOMA2IR_2022_R_pos_Y270. High = significantly closer than strength-matched null.
					dist_to_enriched_module_HOMA2IR_2022_R_neg_Y270_degree_NCP	Null-calibrated proximity (-log10(p)) to modules enriched for HOMA2IR_2022_R_neg_Y270. High = significantly closer than degree-matched null.
					dist_to_enriched_module_HOMA2IR_2022_R_neg_Y270_strength_NCP	Null-calibrated proximity (-log10(p)) to modules enriched for HOMA2IR_2022_R_neg_Y270. High = significantly closer than strength-matched null.
					dist_to_enriched_module_Senesc_O270_degree_NCP	Null-calibrated proximity (-log10(p)) to modules enriched for Senesc_O270. High = significantly closer than degree-matched null.
					dist_to_enriched_module_Senesc_O270_strength_NCP	Null-calibrated proximity (-log10(p)) to modules enriched for Senesc_O270. High = significantly closer than strength-matched null.
					dist_to_enriched_module_AGE540_DE_up_O270_degree_NCP	Null-calibrated proximity (-log10(p)) to modules enriched for AGE540_DE_up_O270. High = significantly closer than degree-matched null.
					dist_to_enriched_module_AGE540_DE_up_O270_strength_NCP	Null-calibrated proximity (-log10(p)) to modules enriched for AGE540_DE_up_O270. High = significantly closer than strength-matched null.
					dist_to_enriched_module_AGE540_DE_down_O270_degree_NCP	Null-calibrated proximity (-log10(p)) to modules enriched for AGE540_DE_down_O270. High = significantly closer than degree-matched null.
					dist_to_enriched_module_AGE540_DE_down_O270_strength_NCP	Null-calibrated proximity (-log10(p)) to modules enriched for AGE540_DE_down_O270. High = significantly closer than strength-matched null.
					dist_to_enriched_module_PREFrail_DE_up_O270_degree_NCP	Null-calibrated proximity (-log10(p)) to modules enriched for PREFrail_DE_up_O270. High = significantly closer than degree-matched null.
					dist_to_enriched_module_PREFrail_DE_up_O270_strength_NCP	Null-calibrated proximity (-log10(p)) to modules enriched for PREFrail_DE_up_O270. High = significantly closer than strength-matched null.
					dist_to_enriched_module_PREFrail_DE_down_O270_degree_NCP	Null-calibrated proximity (-log10(p)) to modules enriched for PREFrail_DE_down_O270. High = significantly closer than degree-matched null.
					dist_to_enriched_module_PREFrail_DE_down_O270_strength_NCP	Null-calibrated proximity (-log10(p)) to modules enriched for PREFrail_DE_down_O270. High = significantly closer than strength-matched null.
					dist_to_enriched_module_Short_UL47_DE_up_O270_degree_NCP	Null-calibrated proximity (-log10(p)) to modules enriched for Short_UL47_DE_up_O270. High = significantly closer than degree-matched null.
					dist_to_enriched_module_Short_UL47_DE_up_O270_strength_NCP	Null-calibrated proximity (-log10(p)) to modules enriched for Short_UL47_DE_up_O270. High = significantly closer than strength-matched null.
					dist_to_enriched_module_Short_UL47_DE_down_O270_degree_NCP	Null-calibrated proximity (-log10(p)) to modules enriched for Short_UL47_DE_down_O270. High = significantly closer than degree-matched null.
					dist_to_enriched_module_Short_UL47_DE_down_O270_strength_NCP	Null-calibrated proximity (-log10(p)) to modules enriched for Short_UL47_DE_down_O270. High = significantly closer than strength-matched null.
					dist_to_enriched_module_Long_BR_DE_up_O270_degree_NCP	Null-calibrated proximity (-log10(p)) to modules enriched for Long_BR_DE_up_O270. High = significantly closer than degree-matched null.
					dist_to_enriched_module_Long_BR_DE_up_O270_strength_NCP	Null-calibrated proximity (-log10(p)) to modules enriched for Long_BR_DE_up_O270. High = significantly closer than strength-matched null.
					dist_to_enriched_module_Long_BR_DE_down_O270_degree_NCP	Null-calibrated proximity (-log10(p)) to modules enriched for Long_BR_DE_down_O270. High = significantly closer than degree-matched null.
					dist_to_enriched_module_Long_BR_DE_down_O270_strength_NCP	Null-calibrated proximity (-log10(p)) to modules enriched for Long_BR_DE_down_O270. High = significantly closer than strength-matched null.
					dist_to_enriched_module_YOUNG_RT88_DE_up_O270_degree_NCP	Null-calibrated proximity (-log10(p)) to modules enriched for YOUNG_RT88_DE_up_O270. High = significantly closer than degree-matched null.
					dist_to_enriched_module_YOUNG_RT88_DE_up_O270_strength_NCP	Null-calibrated proximity (-log10(p)) to modules enriched for YOUNG_RT88_DE_up_O270. High = significantly closer than strength-matched null.
					dist_to_enriched_module_YOUNG_RT88_DE_down_O270_degree_NCP	Null-calibrated proximity (-log10(p)) to modules enriched for YOUNG_RT88_DE_down_O270. High = significantly closer than degree-matched null.
					dist_to_enriched_module_YOUNG_RT88_DE_down_O270_strength_NCP	Null-calibrated proximity (-log10(p)) to modules enriched for YOUNG_RT88_DE_down_O270. High = significantly closer than strength-matched null.
					dist_to_enriched_module_OLD_RT60_DE_up_O270_degree_NCP	Null-calibrated proximity (-log10(p)) to modules enriched for OLD_RT60_DE_up_O270. High = significantly closer than degree-matched null.
					dist_to_enriched_module_OLD_RT60_DE_up_O270_strength_NCP	Null-calibrated proximity (-log10(p)) to modules enriched for OLD_RT60_DE_up_O270. High = significantly closer than strength-matched null.
					dist_to_enriched_module_OLD_RT60_DE_down_O270_degree_NCP	Null-calibrated proximity (-log10(p)) to modules enriched for OLD_RT60_DE_down_O270. High = significantly closer than degree-matched null.
					dist_to_enriched_module_OLD_RT60_DE_down_O270_strength_NCP	Null-calibrated proximity (-log10(p)) to modules enriched for OLD_RT60_DE_down_O270. High = significantly closer than strength-matched null.
					dist_to_enriched_module_SEX_DM_up_O270_degree_NCP	Null-calibrated proximity (-log10(p)) to modules enriched for SEX_DM_up_O270. High = significantly closer than degree-matched null.
					dist_to_enriched_module_SEX_DM_up_O270_strength_NCP	Null-calibrated proximity (-log10(p)) to modules enriched for SEX_DM_up_O270. High = significantly closer than strength-matched null.
					dist_to_enriched_module_SEX_DM_down_O270_degree_NCP	Null-calibrated proximity (-log10(p)) to modules enriched for SEX_DM_down_O270. High = significantly closer than degree-matched null.
					dist_to_enriched_module_SEX_DM_down_O270_strength_NCP	Null-calibrated proximity (-log10(p)) to modules enriched for SEX_DM_down_O270. High = significantly closer than strength-matched null.
					dist_to_enriched_module_Rapa_SkM_DE_up_O270_degree_NCP	Null-calibrated proximity (-log10(p)) to modules enriched for Rapa_SkM_DE_up_O270. High = significantly closer than degree-matched null.
					dist_to_enriched_module_Rapa_SkM_DE_up_O270_strength_NCP	Null-calibrated proximity (-log10(p)) to modules enriched for Rapa_SkM_DE_up_O270. High = significantly closer than strength-matched null.
					dist_to_enriched_module_Rapa_SkM_DE_down_O270_degree_NCP	Null-calibrated proximity (-log10(p)) to modules enriched for Rapa_SkM_DE_down_O270. High = significantly closer than degree-matched null.
					dist_to_enriched_module_Rapa_SkM_DE_down_O270_strength_NCP	Null-calibrated proximity (-log10(p)) to modules enriched for Rapa_SkM_DE_down_O270. High = significantly closer than strength-matched null.
					dist_to_enriched_module_Rapa_Endo_DE_up_O270_degree_NCP	Null-calibrated proximity (-log10(p)) to modules enriched for Rapa_Endo_DE_up_O270. High = significantly closer than degree-matched null.
					dist_to_enriched_module_Rapa_Endo_DE_up_O270_strength_NCP	Null-calibrated proximity (-log10(p)) to modules enriched for Rapa_Endo_DE_up_O270. High = significantly closer than strength-matched null.
					dist_to_enriched_module_Rapa_Endo_DE_down_O270_degree_NCP	Null-calibrated proximity (-log10(p)) to modules enriched for Rapa_Endo_DE_down_O270. High = significantly closer than degree-matched null.
					dist_to_enriched_module_Rapa_Endo_DE_down_O270_strength_NCP	Null-calibrated proximity (-log10(p)) to modules enriched for Rapa_Endo_DE_down_O270. High = significantly closer than strength-matched null.
					dist_to_enriched_module_YOUNG_ET_DE_up_O270_degree_NCP	Null-calibrated proximity (-log10(p)) to modules enriched for YOUNG_ET_DE_up_O270. High = significantly closer than degree-matched null.
					dist_to_enriched_module_YOUNG_ET_DE_up_O270_strength_NCP	Null-calibrated proximity (-log10(p)) to modules enriched for YOUNG_ET_DE_up_O270. High = significantly closer than strength-matched null.
					dist_to_enriched_module_YOUNG_ET_DE_down_O270_degree_NCP	Null-calibrated proximity (-log10(p)) to modules enriched for YOUNG_ET_DE_down_O270. High = significantly closer than degree-matched null.
					dist_to_enriched_module_YOUNG_ET_DE_down_O270_strength_NCP	Null-calibrated proximity (-log10(p)) to modules enriched for YOUNG_ET_DE_down_O270. High = significantly closer than strength-matched null.
					dist_to_enriched_module_HOMA2IR_2022_R_pos_O270_degree_NCP	Null-calibrated proximity (-log10(p)) to modules enriched for HOMA2IR_2022_R_pos_O270. High = significantly closer than degree-matched null.
					dist_to_enriched_module_HOMA2IR_2022_R_pos_O270_strength_NCP	Null-calibrated proximity (-log10(p)) to modules enriched for HOMA2IR_2022_R_pos_O270. High = significantly closer than strength-matched null.
					dist_to_enriched_module_HOMA2IR_2022_R_neg_O270_degree_NCP	Null-calibrated proximity (-log10(p)) to modules enriched for HOMA2IR_2022_R_neg_O270. High = significantly closer than degree-matched null.
					dist_to_enriched_module_HOMA2IR_2022_R_neg_O270_strength_NCP	Null-calibrated proximity (-log10(p)) to modules enriched for HOMA2IR_2022_R_neg_O270. High = significantly closer than strength-matched null.
					dist_to_enriched_module_Senesc_RT88_degree_NCP	Null-calibrated proximity (-log10(p)) to modules enriched for Senesc_RT88. High = significantly closer than degree-matched null.
					dist_to_enriched_module_Senesc_RT88_strength_NCP	Null-calibrated proximity (-log10(p)) to modules enriched for Senesc_RT88. High = significantly closer than strength-matched null.
					dist_to_enriched_module_AGE540_DE_up_RT88_degree_NCP	Null-calibrated proximity (-log10(p)) to modules enriched for AGE540_DE_up_RT88. High = significantly closer than degree-matched null.
					dist_to_enriched_module_AGE540_DE_up_RT88_strength_NCP	Null-calibrated proximity (-log10(p)) to modules enriched for AGE540_DE_up_RT88. High = significantly closer than strength-matched null.
					dist_to_enriched_module_AGE540_DE_down_RT88_degree_NCP	Null-calibrated proximity (-log10(p)) to modules enriched for AGE540_DE_down_RT88. High = significantly closer than degree-matched null.
					dist_to_enriched_module_AGE540_DE_down_RT88_strength_NCP	Null-calibrated proximity (-log10(p)) to modules enriched for AGE540_DE_down_RT88. High = significantly closer than strength-matched null.
					dist_to_enriched_module_PREFrail_DE_up_RT88_degree_NCP	Null-calibrated proximity (-log10(p)) to modules enriched for PREFrail_DE_up_RT88. High = significantly closer than degree-matched null.
					dist_to_enriched_module_PREFrail_DE_up_RT88_strength_NCP	Null-calibrated proximity (-log10(p)) to modules enriched for PREFrail_DE_up_RT88. High = significantly closer than strength-matched null.
					dist_to_enriched_module_PREFrail_DE_down_RT88_degree_NCP	Null-calibrated proximity (-log10(p)) to modules enriched for PREFrail_DE_down_RT88. High = significantly closer than degree-matched null.
					dist_to_enriched_module_PREFrail_DE_down_RT88_strength_NCP	Null-calibrated proximity (-log10(p)) to modules enriched for PREFrail_DE_down_RT88. High = significantly closer than strength-matched null.
					dist_to_enriched_module_Short_UL47_DE_up_RT88_degree_NCP	Null-calibrated proximity (-log10(p)) to modules enriched for Short_UL47_DE_up_RT88. High = significantly closer than degree-matched null.
					dist_to_enriched_module_Short_UL47_DE_up_RT88_strength_NCP	Null-calibrated proximity (-log10(p)) to modules enriched for Short_UL47_DE_up_RT88. High = significantly closer than strength-matched null.
					dist_to_enriched_module_Short_UL47_DE_down_RT88_degree_NCP	Null-calibrated proximity (-log10(p)) to modules enriched for Short_UL47_DE_down_RT88. High = significantly closer than degree-matched null.
					dist_to_enriched_module_Short_UL47_DE_down_RT88_strength_NCP	Null-calibrated proximity (-log10(p)) to modules enriched for Short_UL47_DE_down_RT88. High = significantly closer than strength-matched null.
					dist_to_enriched_module_Long_BR_DE_up_RT88_degree_NCP	Null-calibrated proximity (-log10(p)) to modules enriched for Long_BR_DE_up_RT88. High = significantly closer than degree-matched null.
					dist_to_enriched_module_Long_BR_DE_up_RT88_strength_NCP	Null-calibrated proximity (-log10(p)) to modules enriched for Long_BR_DE_up_RT88. High = significantly closer than strength-matched null.
					dist_to_enriched_module_Long_BR_DE_down_RT88_degree_NCP	Null-calibrated proximity (-log10(p)) to modules enriched for Long_BR_DE_down_RT88. High = significantly closer than degree-matched null.
					dist_to_enriched_module_Long_BR_DE_down_RT88_strength_NCP	Null-calibrated proximity (-log10(p)) to modules enriched for Long_BR_DE_down_RT88. High = significantly closer than strength-matched null.
					dist_to_enriched_module_YOUNG_RT88_DE_up_RT88_degree_NCP	Null-calibrated proximity (-log10(p)) to modules enriched for YOUNG_RT88_DE_up_RT88. High = significantly closer than degree-matched null.
					dist_to_enriched_module_YOUNG_RT88_DE_up_RT88_strength_NCP	Null-calibrated proximity (-log10(p)) to modules enriched for YOUNG_RT88_DE_up_RT88. High = significantly closer than strength-matched null.
					dist_to_enriched_module_YOUNG_RT88_DE_down_RT88_degree_NCP	Null-calibrated proximity (-log10(p)) to modules enriched for YOUNG_RT88_DE_down_RT88. High = significantly closer than degree-matched null.
					dist_to_enriched_module_YOUNG_RT88_DE_down_RT88_strength_NCP	Null-calibrated proximity (-log10(p)) to modules enriched for YOUNG_RT88_DE_down_RT88. High = significantly closer than strength-matched null.
					dist_to_enriched_module_OLD_RT60_DE_up_RT88_degree_NCP	Null-calibrated proximity (-log10(p)) to modules enriched for OLD_RT60_DE_up_RT88. High = significantly closer than degree-matched null.
					dist_to_enriched_module_OLD_RT60_DE_up_RT88_strength_NCP	Null-calibrated proximity (-log10(p)) to modules enriched for OLD_RT60_DE_up_RT88. High = significantly closer than strength-matched null.
					dist_to_enriched_module_OLD_RT60_DE_down_RT88_degree_NCP	Null-calibrated proximity (-log10(p)) to modules enriched for OLD_RT60_DE_down_RT88. High = significantly closer than degree-matched null.
					dist_to_enriched_module_OLD_RT60_DE_down_RT88_strength_NCP	Null-calibrated proximity (-log10(p)) to modules enriched for OLD_RT60_DE_down_RT88. High = significantly closer than strength-matched null.
					dist_to_enriched_module_SEX_DM_up_RT88_degree_NCP	Null-calibrated proximity (-log10(p)) to modules enriched for SEX_DM_up_RT88. High = significantly closer than degree-matched null.
					dist_to_enriched_module_SEX_DM_up_RT88_strength_NCP	Null-calibrated proximity (-log10(p)) to modules enriched for SEX_DM_up_RT88. High = significantly closer than strength-matched null.
					dist_to_enriched_module_SEX_DM_down_RT88_degree_NCP	Null-calibrated proximity (-log10(p)) to modules enriched for SEX_DM_down_RT88. High = significantly closer than degree-matched null.
					dist_to_enriched_module_SEX_DM_down_RT88_strength_NCP	Null-calibrated proximity (-log10(p)) to modules enriched for SEX_DM_down_RT88. High = significantly closer than strength-matched null.
					dist_to_enriched_module_Rapa_SkM_DE_up_RT88_degree_NCP	Null-calibrated proximity (-log10(p)) to modules enriched for Rapa_SkM_DE_up_RT88. High = significantly closer than degree-matched null.
					dist_to_enriched_module_Rapa_SkM_DE_up_RT88_strength_NCP	Null-calibrated proximity (-log10(p)) to modules enriched for Rapa_SkM_DE_up_RT88. High = significantly closer than strength-matched null.
					dist_to_enriched_module_Rapa_SkM_DE_down_RT88_degree_NCP	Null-calibrated proximity (-log10(p)) to modules enriched for Rapa_SkM_DE_down_RT88. High = significantly closer than degree-matched null.
					dist_to_enriched_module_Rapa_SkM_DE_down_RT88_strength_NCP	Null-calibrated proximity (-log10(p)) to modules enriched for Rapa_SkM_DE_down_RT88. High = significantly closer than strength-matched null.
					dist_to_enriched_module_Rapa_Endo_DE_up_RT88_degree_NCP	Null-calibrated proximity (-log10(p)) to modules enriched for Rapa_Endo_DE_up_RT88. High = significantly closer than degree-matched null.
					dist_to_enriched_module_Rapa_Endo_DE_up_RT88_strength_NCP	Null-calibrated proximity (-log10(p)) to modules enriched for Rapa_Endo_DE_up_RT88. High = significantly closer than strength-matched null.
					dist_to_enriched_module_Rapa_Endo_DE_down_RT88_degree_NCP	Null-calibrated proximity (-log10(p)) to modules enriched for Rapa_Endo_DE_down_RT88. High = significantly closer than degree-matched null.
					dist_to_enriched_module_Rapa_Endo_DE_down_RT88_strength_NCP	Null-calibrated proximity (-log10(p)) to modules enriched for Rapa_Endo_DE_down_RT88. High = significantly closer than strength-matched null.
					dist_to_enriched_module_YOUNG_ET_DE_up_RT88_degree_NCP	Null-calibrated proximity (-log10(p)) to modules enriched for YOUNG_ET_DE_up_RT88. High = significantly closer than degree-matched null.
					dist_to_enriched_module_YOUNG_ET_DE_up_RT88_strength_NCP	Null-calibrated proximity (-log10(p)) to modules enriched for YOUNG_ET_DE_up_RT88. High = significantly closer than strength-matched null.
					dist_to_enriched_module_YOUNG_ET_DE_down_RT88_degree_NCP	Null-calibrated proximity (-log10(p)) to modules enriched for YOUNG_ET_DE_down_RT88. High = significantly closer than degree-matched null.
					dist_to_enriched_module_YOUNG_ET_DE_down_RT88_strength_NCP	Null-calibrated proximity (-log10(p)) to modules enriched for YOUNG_ET_DE_down_RT88. High = significantly closer than strength-matched null.
					dist_to_enriched_module_HOMA2IR_2022_R_pos_RT88_degree_NCP	Null-calibrated proximity (-log10(p)) to modules enriched for HOMA2IR_2022_R_pos_RT88. High = significantly closer than degree-matched null.
					dist_to_enriched_module_HOMA2IR_2022_R_pos_RT88_strength_NCP	Null-calibrated proximity (-log10(p)) to modules enriched for HOMA2IR_2022_R_pos_RT88. High = significantly closer than strength-matched null.
					dist_to_enriched_module_HOMA2IR_2022_R_neg_RT88_degree_NCP	Null-calibrated proximity (-log10(p)) to modules enriched for HOMA2IR_2022_R_neg_RT88. High = significantly closer than degree-matched null.
					dist_to_enriched_module_HOMA2IR_2022_R_neg_RT88_strength_NCP	Null-calibrated proximity (-log10(p)) to modules enriched for HOMA2IR_2022_R_neg_RT88. High = significantly closer than strength-matched null.
					dist_to_enriched_module_Senesc_RT60_degree_NCP	Null-calibrated proximity (-log10(p)) to modules enriched for Senesc_RT60. High = significantly closer than degree-matched null.
					dist_to_enriched_module_Senesc_RT60_strength_NCP	Null-calibrated proximity (-log10(p)) to modules enriched for Senesc_RT60. High = significantly closer than strength-matched null.
					dist_to_enriched_module_AGE540_DE_up_RT60_degree_NCP	Null-calibrated proximity (-log10(p)) to modules enriched for AGE540_DE_up_RT60. High = significantly closer than degree-matched null.
					dist_to_enriched_module_AGE540_DE_up_RT60_strength_NCP	Null-calibrated proximity (-log10(p)) to modules enriched for AGE540_DE_up_RT60. High = significantly closer than strength-matched null.
					dist_to_enriched_module_AGE540_DE_down_RT60_degree_NCP	Null-calibrated proximity (-log10(p)) to modules enriched for AGE540_DE_down_RT60. High = significantly closer than degree-matched null.
					dist_to_enriched_module_AGE540_DE_down_RT60_strength_NCP	Null-calibrated proximity (-log10(p)) to modules enriched for AGE540_DE_down_RT60. High = significantly closer than strength-matched null.
					dist_to_enriched_module_PREFrail_DE_up_RT60_degree_NCP	Null-calibrated proximity (-log10(p)) to modules enriched for PREFrail_DE_up_RT60. High = significantly closer than degree-matched null.
					dist_to_enriched_module_PREFrail_DE_up_RT60_strength_NCP	Null-calibrated proximity (-log10(p)) to modules enriched for PREFrail_DE_up_RT60. High = significantly closer than strength-matched null.
					dist_to_enriched_module_PREFrail_DE_down_RT60_degree_NCP	Null-calibrated proximity (-log10(p)) to modules enriched for PREFrail_DE_down_RT60. High = significantly closer than degree-matched null.
					dist_to_enriched_module_PREFrail_DE_down_RT60_strength_NCP	Null-calibrated proximity (-log10(p)) to modules enriched for PREFrail_DE_down_RT60. High = significantly closer than strength-matched null.
					dist_to_enriched_module_Short_UL47_DE_up_RT60_degree_NCP	Null-calibrated proximity (-log10(p)) to modules enriched for Short_UL47_DE_up_RT60. High = significantly closer than degree-matched null.
					dist_to_enriched_module_Short_UL47_DE_up_RT60_strength_NCP	Null-calibrated proximity (-log10(p)) to modules enriched for Short_UL47_DE_up_RT60. High = significantly closer than strength-matched null.
					dist_to_enriched_module_Short_UL47_DE_down_RT60_degree_NCP	Null-calibrated proximity (-log10(p)) to modules enriched for Short_UL47_DE_down_RT60. High = significantly closer than degree-matched null.
					dist_to_enriched_module_Short_UL47_DE_down_RT60_strength_NCP	Null-calibrated proximity (-log10(p)) to modules enriched for Short_UL47_DE_down_RT60. High = significantly closer than strength-matched null.
					dist_to_enriched_module_Long_BR_DE_up_RT60_degree_NCP	Null-calibrated proximity (-log10(p)) to modules enriched for Long_BR_DE_up_RT60. High = significantly closer than degree-matched null.
					dist_to_enriched_module_Long_BR_DE_up_RT60_strength_NCP	Null-calibrated proximity (-log10(p)) to modules enriched for Long_BR_DE_up_RT60. High = significantly closer than strength-matched null.
					dist_to_enriched_module_Long_BR_DE_down_RT60_degree_NCP	Null-calibrated proximity (-log10(p)) to modules enriched for Long_BR_DE_down_RT60. High = significantly closer than degree-matched null.
					dist_to_enriched_module_Long_BR_DE_down_RT60_strength_NCP	Null-calibrated proximity (-log10(p)) to modules enriched for Long_BR_DE_down_RT60. High = significantly closer than strength-matched null.
					dist_to_enriched_module_YOUNG_RT88_DE_up_RT60_degree_NCP	Null-calibrated proximity (-log10(p)) to modules enriched for YOUNG_RT88_DE_up_RT60. High = significantly closer than degree-matched null.
					dist_to_enriched_module_YOUNG_RT88_DE_up_RT60_strength_NCP	Null-calibrated proximity (-log10(p)) to modules enriched for YOUNG_RT88_DE_up_RT60. High = significantly closer than strength-matched null.
					dist_to_enriched_module_YOUNG_RT88_DE_down_RT60_degree_NCP	Null-calibrated proximity (-log10(p)) to modules enriched for YOUNG_RT88_DE_down_RT60. High = significantly closer than degree-matched null.
					dist_to_enriched_module_YOUNG_RT88_DE_down_RT60_strength_NCP	Null-calibrated proximity (-log10(p)) to modules enriched for YOUNG_RT88_DE_down_RT60. High = significantly closer than strength-matched null.
					dist_to_enriched_module_OLD_RT60_DE_up_RT60_degree_NCP	Null-calibrated proximity (-log10(p)) to modules enriched for OLD_RT60_DE_up_RT60. High = significantly closer than degree-matched null.
					dist_to_enriched_module_OLD_RT60_DE_up_RT60_strength_NCP	Null-calibrated proximity (-log10(p)) to modules enriched for OLD_RT60_DE_up_RT60. High = significantly closer than strength-matched null.
					dist_to_enriched_module_OLD_RT60_DE_down_RT60_degree_NCP	Null-calibrated proximity (-log10(p)) to modules enriched for OLD_RT60_DE_down_RT60. High = significantly closer than degree-matched null.
					dist_to_enriched_module_OLD_RT60_DE_down_RT60_strength_NCP	Null-calibrated proximity (-log10(p)) to modules enriched for OLD_RT60_DE_down_RT60. High = significantly closer than strength-matched null.
					dist_to_enriched_module_SEX_DM_up_RT60_degree_NCP	Null-calibrated proximity (-log10(p)) to modules enriched for SEX_DM_up_RT60. High = significantly closer than degree-matched null.
					dist_to_enriched_module_SEX_DM_up_RT60_strength_NCP	Null-calibrated proximity (-log10(p)) to modules enriched for SEX_DM_up_RT60. High = significantly closer than strength-matched null.
					dist_to_enriched_module_SEX_DM_down_RT60_degree_NCP	Null-calibrated proximity (-log10(p)) to modules enriched for SEX_DM_down_RT60. High = significantly closer than degree-matched null.
					dist_to_enriched_module_SEX_DM_down_RT60_strength_NCP	Null-calibrated proximity (-log10(p)) to modules enriched for SEX_DM_down_RT60. High = significantly closer than strength-matched null.
					dist_to_enriched_module_Rapa_SkM_DE_up_RT60_degree_NCP	Null-calibrated proximity (-log10(p)) to modules enriched for Rapa_SkM_DE_up_RT60. High = significantly closer than degree-matched null.
					dist_to_enriched_module_Rapa_SkM_DE_up_RT60_strength_NCP	Null-calibrated proximity (-log10(p)) to modules enriched for Rapa_SkM_DE_up_RT60. High = significantly closer than strength-matched null.
					dist_to_enriched_module_Rapa_SkM_DE_down_RT60_degree_NCP	Null-calibrated proximity (-log10(p)) to modules enriched for Rapa_SkM_DE_down_RT60. High = significantly closer than degree-matched null.
					dist_to_enriched_module_Rapa_SkM_DE_down_RT60_strength_NCP	Null-calibrated proximity (-log10(p)) to modules enriched for Rapa_SkM_DE_down_RT60. High = significantly closer than strength-matched null.
					dist_to_enriched_module_Rapa_Endo_DE_up_RT60_degree_NCP	Null-calibrated proximity (-log10(p)) to modules enriched for Rapa_Endo_DE_up_RT60. High = significantly closer than degree-matched null.
					dist_to_enriched_module_Rapa_Endo_DE_up_RT60_strength_NCP	Null-calibrated proximity (-log10(p)) to modules enriched for Rapa_Endo_DE_up_RT60. High = significantly closer than strength-matched null.
					dist_to_enriched_module_Rapa_Endo_DE_down_RT60_degree_NCP	Null-calibrated proximity (-log10(p)) to modules enriched for Rapa_Endo_DE_down_RT60. High = significantly closer than degree-matched null.
					dist_to_enriched_module_Rapa_Endo_DE_down_RT60_strength_NCP	Null-calibrated proximity (-log10(p)) to modules enriched for Rapa_Endo_DE_down_RT60. High = significantly closer than strength-matched null.
					dist_to_enriched_module_YOUNG_ET_DE_up_RT60_degree_NCP	Null-calibrated proximity (-log10(p)) to modules enriched for YOUNG_ET_DE_up_RT60. High = significantly closer than degree-matched null.
					dist_to_enriched_module_YOUNG_ET_DE_up_RT60_strength_NCP	Null-calibrated proximity (-log10(p)) to modules enriched for YOUNG_ET_DE_up_RT60. High = significantly closer than strength-matched null.
					dist_to_enriched_module_YOUNG_ET_DE_down_RT60_degree_NCP	Null-calibrated proximity (-log10(p)) to modules enriched for YOUNG_ET_DE_down_RT60. High = significantly closer than degree-matched null.
					dist_to_enriched_module_YOUNG_ET_DE_down_RT60_strength_NCP	Null-calibrated proximity (-log10(p)) to modules enriched for YOUNG_ET_DE_down_RT60. High = significantly closer than strength-matched null.
					dist_to_enriched_module_HOMA2IR_2022_R_pos_RT60_degree_NCP	Null-calibrated proximity (-log10(p)) to modules enriched for HOMA2IR_2022_R_pos_RT60. High = significantly closer than degree-matched null.
					dist_to_enriched_module_HOMA2IR_2022_R_pos_RT60_strength_NCP	Null-calibrated proximity (-log10(p)) to modules enriched for HOMA2IR_2022_R_pos_RT60. High = significantly closer than strength-matched null.
					dist_to_enriched_module_HOMA2IR_2022_R_neg_RT60_degree_NCP	Null-calibrated proximity (-log10(p)) to modules enriched for HOMA2IR_2022_R_neg_RT60. High = significantly closer than degree-matched null.
					dist_to_enriched_module_HOMA2IR_2022_R_neg_RT60_strength_NCP	Null-calibrated proximity (-log10(p)) to modules enriched for HOMA2IR_2022_R_neg_RT60. High = significantly closer than strength-matched null.
					dist_to_enriched_module_Senesc_UL47_degree_NCP	Null-calibrated proximity (-log10(p)) to modules enriched for Senesc_UL47. High = significantly closer than degree-matched null.
					dist_to_enriched_module_Senesc_UL47_strength_NCP	Null-calibrated proximity (-log10(p)) to modules enriched for Senesc_UL47. High = significantly closer than strength-matched null.
					dist_to_enriched_module_AGE540_DE_up_UL47_degree_NCP	Null-calibrated proximity (-log10(p)) to modules enriched for AGE540_DE_up_UL47. High = significantly closer than degree-matched null.
					dist_to_enriched_module_AGE540_DE_up_UL47_strength_NCP	Null-calibrated proximity (-log10(p)) to modules enriched for AGE540_DE_up_UL47. High = significantly closer than strength-matched null.
					dist_to_enriched_module_AGE540_DE_down_UL47_degree_NCP	Null-calibrated proximity (-log10(p)) to modules enriched for AGE540_DE_down_UL47. High = significantly closer than degree-matched null.
					dist_to_enriched_module_AGE540_DE_down_UL47_strength_NCP	Null-calibrated proximity (-log10(p)) to modules enriched for AGE540_DE_down_UL47. High = significantly closer than strength-matched null.
					dist_to_enriched_module_PREFrail_DE_up_UL47_degree_NCP	Null-calibrated proximity (-log10(p)) to modules enriched for PREFrail_DE_up_UL47. High = significantly closer than degree-matched null.
					dist_to_enriched_module_PREFrail_DE_up_UL47_strength_NCP	Null-calibrated proximity (-log10(p)) to modules enriched for PREFrail_DE_up_UL47. High = significantly closer than strength-matched null.
					dist_to_enriched_module_PREFrail_DE_down_UL47_degree_NCP	Null-calibrated proximity (-log10(p)) to modules enriched for PREFrail_DE_down_UL47. High = significantly closer than degree-matched null.
					dist_to_enriched_module_PREFrail_DE_down_UL47_strength_NCP	Null-calibrated proximity (-log10(p)) to modules enriched for PREFrail_DE_down_UL47. High = significantly closer than strength-matched null.
					dist_to_enriched_module_Short_UL47_DE_up_UL47_degree_NCP	Null-calibrated proximity (-log10(p)) to modules enriched for Short_UL47_DE_up_UL47. High = significantly closer than degree-matched null.
					dist_to_enriched_module_Short_UL47_DE_up_UL47_strength_NCP	Null-calibrated proximity (-log10(p)) to modules enriched for Short_UL47_DE_up_UL47. High = significantly closer than strength-matched null.
					dist_to_enriched_module_Short_UL47_DE_down_UL47_degree_NCP	Null-calibrated proximity (-log10(p)) to modules enriched for Short_UL47_DE_down_UL47. High = significantly closer than degree-matched null.
					dist_to_enriched_module_Short_UL47_DE_down_UL47_strength_NCP	Null-calibrated proximity (-log10(p)) to modules enriched for Short_UL47_DE_down_UL47. High = significantly closer than strength-matched null.
					dist_to_enriched_module_Long_BR_DE_up_UL47_degree_NCP	Null-calibrated proximity (-log10(p)) to modules enriched for Long_BR_DE_up_UL47. High = significantly closer than degree-matched null.
					dist_to_enriched_module_Long_BR_DE_up_UL47_strength_NCP	Null-calibrated proximity (-log10(p)) to modules enriched for Long_BR_DE_up_UL47. High = significantly closer than strength-matched null.
					dist_to_enriched_module_Long_BR_DE_down_UL47_degree_NCP	Null-calibrated proximity (-log10(p)) to modules enriched for Long_BR_DE_down_UL47. High = significantly closer than degree-matched null.
					dist_to_enriched_module_Long_BR_DE_down_UL47_strength_NCP	Null-calibrated proximity (-log10(p)) to modules enriched for Long_BR_DE_down_UL47. High = significantly closer than strength-matched null.
					dist_to_enriched_module_YOUNG_RT88_DE_up_UL47_degree_NCP	Null-calibrated proximity (-log10(p)) to modules enriched for YOUNG_RT88_DE_up_UL47. High = significantly closer than degree-matched null.
					dist_to_enriched_module_YOUNG_RT88_DE_up_UL47_strength_NCP	Null-calibrated proximity (-log10(p)) to modules enriched for YOUNG_RT88_DE_up_UL47. High = significantly closer than strength-matched null.
					dist_to_enriched_module_YOUNG_RT88_DE_down_UL47_degree_NCP	Null-calibrated proximity (-log10(p)) to modules enriched for YOUNG_RT88_DE_down_UL47. High = significantly closer than degree-matched null.
					dist_to_enriched_module_YOUNG_RT88_DE_down_UL47_strength_NCP	Null-calibrated proximity (-log10(p)) to modules enriched for YOUNG_RT88_DE_down_UL47. High = significantly closer than strength-matched null.
					dist_to_enriched_module_OLD_RT60_DE_up_UL47_degree_NCP	Null-calibrated proximity (-log10(p)) to modules enriched for OLD_RT60_DE_up_UL47. High = significantly closer than degree-matched null.
					dist_to_enriched_module_OLD_RT60_DE_up_UL47_strength_NCP	Null-calibrated proximity (-log10(p)) to modules enriched for OLD_RT60_DE_up_UL47. High = significantly closer than strength-matched null.
					dist_to_enriched_module_OLD_RT60_DE_down_UL47_degree_NCP	Null-calibrated proximity (-log10(p)) to modules enriched for OLD_RT60_DE_down_UL47. High = significantly closer than degree-matched null.
					dist_to_enriched_module_OLD_RT60_DE_down_UL47_strength_NCP	Null-calibrated proximity (-log10(p)) to modules enriched for OLD_RT60_DE_down_UL47. High = significantly closer than strength-matched null.
					dist_to_enriched_module_SEX_DM_up_UL47_degree_NCP	Null-calibrated proximity (-log10(p)) to modules enriched for SEX_DM_up_UL47. High = significantly closer than degree-matched null.
					dist_to_enriched_module_SEX_DM_up_UL47_strength_NCP	Null-calibrated proximity (-log10(p)) to modules enriched for SEX_DM_up_UL47. High = significantly closer than strength-matched null.
					dist_to_enriched_module_SEX_DM_down_UL47_degree_NCP	Null-calibrated proximity (-log10(p)) to modules enriched for SEX_DM_down_UL47. High = significantly closer than degree-matched null.
					dist_to_enriched_module_SEX_DM_down_UL47_strength_NCP	Null-calibrated proximity (-log10(p)) to modules enriched for SEX_DM_down_UL47. High = significantly closer than strength-matched null.
					dist_to_enriched_module_Rapa_SkM_DE_up_UL47_degree_NCP	Null-calibrated proximity (-log10(p)) to modules enriched for Rapa_SkM_DE_up_UL47. High = significantly closer than degree-matched null.
					dist_to_enriched_module_Rapa_SkM_DE_up_UL47_strength_NCP	Null-calibrated proximity (-log10(p)) to modules enriched for Rapa_SkM_DE_up_UL47. High = significantly closer than strength-matched null.
					dist_to_enriched_module_Rapa_SkM_DE_down_UL47_degree_NCP	Null-calibrated proximity (-log10(p)) to modules enriched for Rapa_SkM_DE_down_UL47. High = significantly closer than degree-matched null.
					dist_to_enriched_module_Rapa_SkM_DE_down_UL47_strength_NCP	Null-calibrated proximity (-log10(p)) to modules enriched for Rapa_SkM_DE_down_UL47. High = significantly closer than strength-matched null.
					dist_to_enriched_module_Rapa_Endo_DE_up_UL47_degree_NCP	Null-calibrated proximity (-log10(p)) to modules enriched for Rapa_Endo_DE_up_UL47. High = significantly closer than degree-matched null.
					dist_to_enriched_module_Rapa_Endo_DE_up_UL47_strength_NCP	Null-calibrated proximity (-log10(p)) to modules enriched for Rapa_Endo_DE_up_UL47. High = significantly closer than strength-matched null.
					dist_to_enriched_module_Rapa_Endo_DE_down_UL47_degree_NCP	Null-calibrated proximity (-log10(p)) to modules enriched for Rapa_Endo_DE_down_UL47. High = significantly closer than degree-matched null.
					dist_to_enriched_module_Rapa_Endo_DE_down_UL47_strength_NCP	Null-calibrated proximity (-log10(p)) to modules enriched for Rapa_Endo_DE_down_UL47. High = significantly closer than strength-matched null.
					dist_to_enriched_module_YOUNG_ET_DE_up_UL47_degree_NCP	Null-calibrated proximity (-log10(p)) to modules enriched for YOUNG_ET_DE_up_UL47. High = significantly closer than degree-matched null.
					dist_to_enriched_module_YOUNG_ET_DE_up_UL47_strength_NCP	Null-calibrated proximity (-log10(p)) to modules enriched for YOUNG_ET_DE_up_UL47. High = significantly closer than strength-matched null.
					dist_to_enriched_module_YOUNG_ET_DE_down_UL47_degree_NCP	Null-calibrated proximity (-log10(p)) to modules enriched for YOUNG_ET_DE_down_UL47. High = significantly closer than degree-matched null.
					dist_to_enriched_module_YOUNG_ET_DE_down_UL47_strength_NCP	Null-calibrated proximity (-log10(p)) to modules enriched for YOUNG_ET_DE_down_UL47. High = significantly closer than strength-matched null.
					dist_to_enriched_module_HOMA2IR_2022_R_pos_UL47_degree_NCP	Null-calibrated proximity (-log10(p)) to modules enriched for HOMA2IR_2022_R_pos_UL47. High = significantly closer than degree-matched null.
					dist_to_enriched_module_HOMA2IR_2022_R_pos_UL47_strength_NCP	Null-calibrated proximity (-log10(p)) to modules enriched for HOMA2IR_2022_R_pos_UL47. High = significantly closer than strength-matched null.
					dist_to_enriched_module_HOMA2IR_2022_R_neg_UL47_degree_NCP	Null-calibrated proximity (-log10(p)) to modules enriched for HOMA2IR_2022_R_neg_UL47. High = significantly closer than degree-matched null.
					dist_to_enriched_module_HOMA2IR_2022_R_neg_UL47_strength_NCP	Null-calibrated proximity (-log10(p)) to modules enriched for HOMA2IR_2022_R_neg_UL47. High = significantly closer than strength-matched null.
